# The Hidden Footprints of Platelets in IgG4-Related Disease Pathogenesis

**DOI:** 10.1101/2023.02.05.23285484

**Authors:** Ali Kemal Oguz, Cagdas Sahap Oygur, Bala Gur Dedeoglu, Irem Dogan Turacli, Sibel Serin Kilicoglu, Ihsan Ergun

**Affiliations:** Division of General Internal Medicine, Department of Internal Medicine, Başkent University Faculty of Medicine, Ankara, Turkey; Division of Rheumatology, Department of Internal Medicine, Başkent University Faculty of Medicine, Ankara, Turkey; Department of Biotechnology, Institute of Biotechnology, Ankara University, Ankara, Turkey; Department of Medical Biology, Ufuk University Faculty of Medicine, Ankara, Turkey; Department of Histology and Embryology, Başkent University Faculty of Medicine, Ankara, Turkey; Division of Nephrology, Department of Internal Medicine, Ufuk University Faculty of Medicine, Ankara, Turkey

**Keywords:** platelets, immunoglobulin G4-related disease, fibrosis, gene expression profiling

## Abstract

Platelets have grabbed great attention as immune cells and principal modulators of tissue remodeling besides their well-known hemostatic and vascular wall safeguarding functions. In line with this knowledge, findings indicating an excessive platelet activation have been reported in systemic sclerosis, which is an autoimmune, multisystem, fibrotic disorder. By borrowing the transcriptomic data of Nakajima et al. (GEO data repository, GSE66465) we sought a platelet contribution in immunoglobulin G4-related disease (IgG4-RD) pathogenesis, another immune-mediated, fibroinflammatory, multiorgan disease. GEO2R for class comparisons and WebGestalt for functional enrichment analyses were used. When treatment naïve IgG4-RD patients were compared with healthy controls, 268 differentially expressed genes (204 with increased and 64 with decreased expression) were detected. Enrichment analyses performed using gene ontology (Biological Process), pathway (Panther), and disease (GLAD4U) functional databases documented many significantly enriched terms relating to platelets, coagulation, and thrombosis, including “ Thrombasthenia”, “ Low on-treatment platelet reactivity”, “ High on-treatment platelet reactivity”, “ Platelet reactivity”, “ Platelet aggregation inhibition”, “ Blood platelet disorders”, “ Platelet degranulation”, “ Platelet aggregation”, and “ Platelet activation”. The enrichment ratios of these terms were found to be between 6.4 and 83.2. Together with the limited data in the relevant literature, it seems imperative to plan meticulously designed research specifically focusing on platelets’ contribution to IgG4-RD pathogenesis.

## Supplementary File 1 for "The Hidden Footprints of Platelets in IgG4-Related Disease Pathogenesis" (part 4 of 6)

### Sheet: BT x AT FULL TABLE (continued)
ID	adj.P.Val	P.Value	t	B	logFC	Gene.symbol	Gene.title
8078110	0.8858	0.214727	-1.43613	-4.75689	-0.248485	CAPN7	calpain 7
8123181	0.8858	0.110194	-1.9707	-4.20476	-0.248245	IGF2R	insulin like growth factor 2 receptor
8020508	0.8858	0.20049	-1.49102	-4.70141	-0.248195	RIOK3	RIO kinase 3
8029845	0.8858	0.1289	-1.84426	-4.33629	-0.24818
8069766	0.8858	0.0848145	-2.18442	-3.98458	-0.248166
8072775	0.8858	0.106387	-1.99919	-4.17521	-0.248162
8127754	0.8858	0.0961529	-2.0815	-4.09013	-0.248134	LCAL1	lung cancer associated lncRNA 1
8161854	0.8858	0.18242	-1.56647	-4.62436	-0.248106
7952953	0.8858	0.0778611	-2.25516	-3.91269	-0.248085	WNK1	WNK lysine deficient protein kinase 1
7966621	0.8858	0.160043	-1.67096	-4.51653	-0.248071	SDS	serine dehydratase
8010560	0.8858	0.0785525	-2.24783	-3.92011	-0.247975	LOC100129503	uncharacterized LOC100129503
8108163	0.8921	0.33924	-1.06458	-5.11129	-0.247876	C5orf24	chromosome 5 open reading frame 24
8139367	0.8858	0.116608	-1.92496	-4.25228	-0.247691	NPC1L1	NPC1 like intracellular cholesterol transporter 1
8111524	0.8858	0.108134	-1.98598	-4.1889	-0.247586	UGT3A2	UDP glycosyltransferase family 3 member A2
8177834	0.8858	0.1198	-1.90318	-4.27494	-0.247548	ATAT1	alpha tubulin acetyltransferase 1
7969861	0.8858	0.171283	-1.61676	-4.57259	-0.247524	ITGBL1	integrin subunit beta like 1
8105731	0.8858	0.110637	-1.96745	-4.20813	-0.247348	LOC401191	uncharacterized LOC401191
7938078	0.8858	0.187368	-1.54509	-4.64626	-0.247348	C11orf42	chromosome 11 open reading frame 42
7974255	0.8858	0.213755	-1.43976	-4.75323	-0.247348
8064581	0.8858	0.15493	-1.6969	-4.48963	-0.247325	FASTKD5///UBOX5	FAST kinase domains 5///U-box domain containing 5
8073522	0.8858	0.201158	-1.48836	-4.70411	-0.247249	SREBF2	sterol regulatory element binding transcription factor 2
8044698	0.8858	0.154914	-1.69699	-4.48954	-0.247193
8079966	0.8858	0.130603	-1.83372	-4.34727	-0.247184	SEMA3B	semaphorin 3B
7903694	0.8858	0.135441	-1.80453	-4.37768	-0.247107	GPR61	G protein-coupled receptor 61
8113616	0.8903	0.31859	-1.11653	-5.06467	-0.247057	FEM1C	fem-1 homolog C
8155528	0.8858	0.0951679	-2.08991	-4.08147	-0.247018
8131666	0.8858	0.174663	-1.60116	-4.58868	-0.246992	ITGB8	integrin subunit beta 8
8076463	0.8858	0.144859	-1.75067	-4.43375	-0.246926	RRP7BP	ribosomal RNA processing 7 homolog B, pseudogene
7925043	0.8928	0.357422	-1.02106	-5.14941	-0.246897	EXOC8	exocyst complex component 8
8146328	0.8858	0.239549	-1.34834	-4.84434	-0.246668
8168264	0.8858	0.158516	-1.67862	-4.50859	-0.24664	NLGN3	neuroligin 3
8149324	0.8858	0.118001	-1.91538	-4.26225	-0.246517	FAM167A	family with sequence similarity 167 member A
8178287	0.8858	0.132306	-1.82331	-4.35811	-0.24651	OR5V1	olfactory receptor family 5 subfamily V member 1
8114113	0.8932	0.36107	-1.01255	-5.15675	-0.246478	ZCCHC10	zinc finger CCHC-type containing 10
7976876	0.8858	0.108781	-1.98115	-4.19392	-0.24646	DYNC1H1	dynein cytoplasmic 1 heavy chain 1
8075616	0.8858	0.186701	-1.54794	-4.64335	-0.246432	SYN3	synapsin III
8169717	0.8858	0.138552	-1.78632	-4.39664	-0.246395	GRIA3	glutamate ionotropic receptor AMPA type subunit 3
8098743	0.8858	0.13663	-1.79752	-4.38498	-0.246386	DUX4///DUX1///DUX5	double homeobox 4///double homeobox 1///double homeobox 5
8154491	0.8858	0.0954292	-2.08767	-4.08378	-0.246205	ADAMTSL1	ADAMTS like 1
8073309	0.8858	0.0982396	-2.06398	-4.1082	-0.24613
8101673	0.8858	0.214063	-1.43861	-4.75439	-0.245989
8100547	0.8858	0.115579	-1.93212	-4.24484	-0.245972
7919208	0.8858	0.141476	-1.76958	-4.41406	-0.245863	GNRHR2	gonadotropin releasing hormone receptor 2 (pseudogene)
8157941	0.8921	0.343904	-1.05323	-5.12132	-0.24586	ZBTB34	zinc finger and BTB domain containing 34
8082248	0.8866	0.281801	-1.21697	-4.97142	-0.245833	OR7E37P///OR7E35P///MGC72080///OR7E5P///DAPL1///OR7E24///OR7E47P///OR7E12P///OR7E14P	olfactory receptor family 7 subfamily E member 37 pseudogene///olfactory receptor family 7 subfamily E member 35 pseudogene///MGC72080 pseudogene///olfactory receptor family 7 subfamily E member 5 pseudogene///death associated protein like 1///olfactory receptor family 7 subfamily E member 24///olfactory receptor family 7 subfamily E member 47 pseudogene///olfactory receptor family 7 subfamily E member 12 pseudogene///olfactory receptor family 7 subfamily E member 14 pseudogene
8158057	0.8866	0.265652	-1.26487	-4.92569	-0.245699
8158542	0.8858	0.232674	-1.37175	-4.82119	-0.245675	LINC01503	long intergenic non-protein coding RNA 1503
8097478	0.8858	0.125413	-1.86631	-4.31332	-0.245616
8123437	0.8858	0.234907	-1.36407	-4.8288	-0.245576	KIF25	kinesin family member 25
8026133	0.8858	0.0795317	-2.23756	-3.93052	-0.245542	DAND5	DAN domain BMP antagonist family member 5
8129618	0.9137	0.499708	-0.731448	-5.37617	-0.245531	VNN1	vanin 1
7962137	0.8866	0.275351	-1.23579	-4.95354	-0.245485
8106411	0.8858	0.139475	-1.781	-4.40218	-0.245476	S100Z	S100 calcium binding protein Z
8008130	0.8858	0.13299	-1.81918	-4.36242	-0.245409
7952795	0.8858	0.187858	-1.54301	-4.6484	-0.245381
7977418	0.8858	0.231877	-1.37451	-4.81846	-0.245345	C14orf80	chromosome 14 open reading frame 80
7990452	0.8858	0.181015	-1.57264	-4.61802	-0.245282
8168737	0.8858	0.169798	-1.62371	-4.56542	-0.245247	TNMD	tenomodulin
8161488	0.8858	0.126123	-1.86177	-4.31805	-0.245228	LOC102724507///LOC100509620///AQP7P1///AQP7	uncharacterized LOC102724507///putative aquaporin-7-like protein 3///aquaporin 7 pseudogene 1///aquaporin 7
8047213	0.8858	0.112195	-1.95613	-4.21988	-0.245218
8179719	0.8858	0.251865	-1.30795	-4.88395	-0.245202	POU5F1P4///POU5F1P3///POU5F1B///POU5F1	POU class 5 homeobox 1 pseudogene 4///POU class 5 homeobox 1 pseudogene 3///POU class 5 homeobox 1B///POU class 5 homeobox 1
8179149	0.8858	0.118059	-1.91498	-4.26266	-0.245193	ATAT1	alpha tubulin acetyltransferase 1
7931571	0.8858	0.154262	-1.70036	-4.48604	-0.245184	ZNF511-PRAP1///PRAP1	ZNF511-PRAP1 readthrough///proline rich acidic protein 1
8087782	0.8858	0.127711	-1.85171	-4.32853	-0.24516	IQCF1	IQ motif containing F1
8038633	0.8903	0.316455	-1.12207	-5.05963	-0.245156	KLK1	kallikrein 1
7966035	0.9015	0.431442	-0.86096	-5.2811	-0.245115	CKAP4	cytoskeleton associated protein 4
7945033	0.8858	0.154686	-1.69816	-4.48832	-0.245063	PATE1	prostate and testis expressed 1
8110158	0.8858	0.0856745	-2.17611	-3.99306	-0.245009	ARL10	ADP ribosylation factor like GTPase 10
8171837	0.8873	0.300179	-1.16542	-5.01976	-0.245007	KLHL15	kelch like family member 15
8074714	0.8858	0.220219	-1.4159	-4.77719	-0.244957	POM121L10P///POM121L8P///POM121L9P///POM121L1P	POM121 transmembrane nucleoporin like 10, pseudogene///POM121 transmembrane nucleoporin like 8, pseudogene///POM121 transmembrane nucleoporin like 9, pseudogene///POM121 transmembrane nucleoporin like 1, pseudogene
7904562	0.8858	0.144854	-1.75069	-4.43373	-0.244955	NBPF25P///NBPF19///NBPF20///NBPF10///NBPF8///NBPF9///NBPF15///NBPF11///NBPF12///NBPF3///NBPF1///NBPF14	neuroblastoma breakpoint family member 25, pseudogene///neuroblastoma breakpoint family member 19///neuroblastoma breakpoint family member 20///neuroblastoma breakpoint family member 10///neuroblastoma breakpoint family member 8///neuroblastoma breakpoint family member 9///neuroblastoma breakpoint family member 15///neuroblastoma breakpoint family member 11///neuroblastoma breakpoint family member 12///neuroblastoma breakpoint family member 3///neuroblastoma breakpoint family member 1///neuroblastoma breakpoint family member 14
7905559	0.8858	0.242139	-1.33969	-4.85286	-0.244951	LELP1	late cornified envelope like proline rich 1
8124889	0.8859	0.255401	-1.2967	-4.8949	-0.244947	POU5F1P4///POU5F1P3///POU5F1B///POU5F1	POU class 5 homeobox 1 pseudogene 4///POU class 5 homeobox 1 pseudogene 3///POU class 5 homeobox 1B///POU class 5 homeobox 1
7935861	0.8858	0.153481	-1.70442	-4.48183	-0.244936
8167601	0.8858	0.101582	-2.03673	-4.13634	-0.244891	USP27X	ubiquitin specific peptidase 27, X-linked
8067588	0.8858	0.156049	-1.69116	-4.49559	-0.244734	LINC00029	long intergenic non-protein coding RNA 29
7955787	0.8858	0.0809602	-2.22282	-3.94548	-0.24462	SP1	Sp1 transcription factor
8123981	0.8921	0.334325	-1.07669	-5.10053	-0.244597	GFOD1	glucose-fructose oxidoreductase domain containing 1
8075637	0.8982	0.412705	-0.899242	-5.25093	-0.244586	LARGE1	LARGE xylosyl- and glucuronyltransferase 1
8082572	0.8858	0.16076	-1.66739	-4.52023	-0.244564
7955376	0.8858	0.0897461	-2.13794	-4.03212	-0.244532	DIP2B	disco interacting protein 2 homolog B
7943195	0.8858	0.140246	-1.77658	-4.40678	-0.244488
7964575	0.9193	0.53003	-0.678045	-5.41195	-0.244448	AVIL	advillin
8072226	0.8858	0.15687	-1.68696	-4.49995	-0.244439	RFPL1	ret finger protein like 1
8080964	0.8858	0.153599	-1.7038	-4.48247	-0.244428	GXYLT2	glucoside xylosyltransferase 2
7939595	0.8858	0.124752	-1.87056	-4.3089	-0.244314	CRY2	cryptochrome circadian clock 2
8052624	0.8858	0.185876	-1.55148	-4.63973	-0.244252	LOC647115	translation initiation factor IF-2
8005555	0.8858	0.21159	-1.44791	-4.74503	-0.244214	LOC79999	uncharacterized LOC79999
8049847	0.8858	0.190302	-1.53269	-4.65896	-0.244196	FARP2	FERM, ARH/RhoGEF and pleckstrin domain protein 2
8142497	0.8858	0.107029	-1.99431	-4.18026	-0.244192	CTTNBP2	cortactin binding protein 2
8102247	0.8858	0.204249	-1.47616	-4.71648	-0.244091	RPL34-AS1	RPL34 antisense RNA 1 (head to head)
8166179	0.8932	0.362429	-1.0094	-5.15946	-0.244011	CA5BP1///CA5BP1	carbonic anhydrase 5B pseudogene 1///carbonic anhydrase 5B pseudogene 1
8035083	0.8858	0.201901	-1.48541	-4.7071	-0.243969	CYP4F2	cytochrome P450 family 4 subfamily F member 2
8096002	0.8858	0.14325	-1.7596	-4.42445	-0.24395
8172803	0.8858	0.169045	-1.62726	-4.56176	-0.243875
7943197	0.8858	0.183807	-1.56042	-4.63056	-0.243777	HEPHL1	hephaestin like 1
8158829	0.8858	0.114654	-1.93861	-4.23809	-0.243765	PRRC2B	proline rich coiled-coil 2B
7913380	0.8858	0.164932	-1.64693	-4.54142	-0.243765	NBPF25P///NBPF19///NBPF20///NBPF10///NBPF8///NBPF9///NBPF15///NBPF11///NBPF12///NBPF3///NBPF1///NBPF14	neuroblastoma breakpoint family member 25, pseudogene///neuroblastoma breakpoint family member 19///neuroblastoma breakpoint family member 20///neuroblastoma breakpoint family member 10///neuroblastoma breakpoint family member 8///neuroblastoma breakpoint family member 9///neuroblastoma breakpoint family member 15///neuroblastoma breakpoint family member 11///neuroblastoma breakpoint family member 12///neuroblastoma breakpoint family member 3///neuroblastoma breakpoint family member 1///neuroblastoma breakpoint family member 14
7922351	0.8858	0.211585	-1.44793	-4.74501	-0.243722	LOC101928673	uncharacterized LOC101928673
8174664	0.8866	0.271452	-1.24737	-4.94249	-0.243684
8017212	0.8858	0.101706	-2.03574	-4.13737	-0.243661	USP32	ubiquitin specific peptidase 32
8068151	0.8858	0.093767	-2.10204	-4.06899	-0.243618	KRTAP22-1	keratin associated protein 22-1
8028323	0.8858	0.1747	-1.60099	-4.58885	-0.243546
8131339	0.8866	0.277176	-1.23043	-4.95865	-0.24345	FSCN1	fascin actin-bundling protein 1
7960143	0.8858	0.201337	-1.48764	-4.70483	-0.243448	ZNF84	zinc finger protein 84
8098730	0.8858	0.140687	-1.77406	-4.4094	-0.243398	DUX4///DUX1///DUX5	double homeobox 4///double homeobox 1///double homeobox 5
8103892	0.8858	0.231024	-1.37747	-4.81552	-0.24338
7942809	0.8858	0.107612	-1.9899	-4.18484	-0.243354
8175039	0.8858	0.230164	-1.38046	-4.81254	-0.243352	ELF4	E74 like ETS transcription factor 4
7910492	0.8858	0.0958133	-2.08439	-4.08716	-0.24329
8053388	0.8858	0.0972684	-2.07209	-4.09984	-0.24328	TGOLN2	trans-golgi network protein 2
7911265	0.8858	0.0918626	-2.11883	-4.05173	-0.243216	OR2M2	olfactory receptor family 2 subfamily M member 2
7943317	0.8858	0.083024	-2.20202	-3.96664	-0.243206
8154229	0.8858	0.164833	-1.64741	-4.54092	-0.243004	INSL4	insulin like 4
8107127	0.8858	0.0817437	-2.21486	-3.95357	-0.242973
7984620	0.8858	0.190554	-1.53163	-4.66003	-0.242961
7976069	0.8858	0.0901074	-2.13465	-4.0355	-0.242906
8151617	0.8866	0.267768	-1.25845	-4.93187	-0.24285	REXO1L1P	REX1, RNA exonuclease 1 homolog-like 1, pseudogene
8052861	0.8858	0.121649	-1.89084	-4.28778	-0.242843	SNRPG	small nuclear ribonucleoprotein polypeptide G
8115068	0.8921	0.329972	-1.08755	-5.09083	-0.242823	TIGD6	tigger transposable element derived 6
7983272	0.8858	0.134582	-1.80963	-4.37236	-0.242706
7943890	0.8858	0.205054	-1.47302	-4.71966	-0.242623	LOC100132686	uncharacterized LOC100132686
7952388	0.8858	0.130158	-1.83646	-4.34442	-0.24262	OR10G7	olfactory receptor family 10 subfamily G member 7
7912133	0.8858	0.0995588	-2.05311	-4.11942	-0.242597	LOC100129476	uncharacterized LOC100129476
7976795	0.8858	0.17741	-1.5887	-4.60151	-0.242527	MEG3	maternally expressed 3 (non-protein coding)
7945158	0.8951	0.370839	-0.990129	-5.17593	-0.242482
8066210	0.8859	0.257008	-1.29163	-4.89983	-0.242456
7911349	0.8858	0.161451	-1.66397	-4.52378	-0.242448
8115884	0.8858	0.0931211	-2.10769	-4.06318	-0.242401
7897620	0.8912	0.324249	-1.10201	-5.07782	-0.24238	PGD	phosphogluconate dehydrogenase
8114080	0.8858	0.0924647	-2.11348	-4.05722	-0.2423	GDF9	growth differentiation factor 9
7995322	0.8858	0.176964	-1.59071	-4.59944	-0.242298
8016745	0.8916	0.326826	-1.09547	-5.08371	-0.242206	SPAG9	sperm associated antigen 9
8151621	0.8866	0.26996	-1.25184	-4.93821	-0.24219	REXO1L1P	REX1, RNA exonuclease 1 homolog-like 1, pseudogene
7921427	0.8858	0.122252	-1.88686	-4.29193	-0.242189	OR6N1	olfactory receptor family 6 subfamily N member 1
8042391	0.8962	0.382379	-0.96427	-5.19773	-0.242185	PLEK	pleckstrin
8143749	0.8973	0.405029	-0.915326	-5.23799	-0.242175	ZNF467///ZNF467	zinc finger protein 467///zinc finger protein 467
8169154	0.9081	0.479718	-0.767929	-5.35054	-0.242167
8151625	0.8866	0.271271	-1.24791	-4.94197	-0.24214	REXO1L1P	REX1, RNA exonuclease 1 homolog-like 1, pseudogene
8166956	0.8866	0.286978	-1.20215	-4.98542	-0.242122	KDM6A	lysine demethylase 6A
8066953	0.8858	0.247107	-1.32333	-4.86892	-0.24211	SPATA2	spermatogenesis associated 2
7988283	0.8858	0.0881041	-2.1531	-4.01658	-0.24211	EIF3J-AS1	EIF3J antisense RNA 1 (head to head)
7977928	0.8858	0.10026	-2.0474	-4.12532	-0.242075	CEBPE	CCAAT/enhancer binding protein epsilon
8174361	0.8858	0.237363	-1.35571	-4.83706	-0.242015	TSC22D3	TSC22 domain family member 3
8125545	0.9331	0.616096	-0.536803	-5.49579	-0.242011	HLA-DOA	major histocompatibility complex, class II, DO alpha
8157141	0.8858	0.179006	-1.58155	-4.60886	-0.241916	ACTL7A	actin like 7A
7992678	0.8858	0.153562	-1.704	-4.48226	-0.241875	LOC652276	potassium channel tetramerization domain containing 5 pseudogene
7999044	0.8858	0.108291	-1.98481	-4.19012	-0.24185	CREBBP	CREB binding protein
7996288	0.8858	0.110308	-1.96986	-4.20563	-0.241817
8075850	0.8858	0.0944122	-2.09643	-4.07476	-0.241769	TEX33	testis expressed 33
7948685	0.8858	0.195073	-1.51291	-4.67914	-0.241736	TUT1	terminal uridylyl transferase 1, U6 snRNA-specific
8025515	0.8858	0.103877	-2.01857	-4.15513	-0.241709	RDH8	retinol dehydrogenase 8 (all-trans)
8104656	0.8866	0.2715	-1.24722	-4.94262	-0.241682
7933427	0.8858	0.233912	-1.36749	-4.82542	-0.241682	AGAP5///AGAP9///AGAP12P///AGAP6///AGAP11///AGAP4	ArfGAP with GTPase domain, ankyrin repeat and PH domain 5///ArfGAP with GTPase domain, ankyrin repeat and PH domain 9///ArfGAP with GTPase domain, ankyrin repeat and PH domain 12, pseudogene///ArfGAP with GTPase domain, ankyrin repeat and PH domain 6///ArfGAP with GTPase domain, ankyrin repeat and PH domain 11///ArfGAP with GTPase domain, ankyrin repeat and PH domain 4
8147501	0.8858	0.162193	-1.6603	-4.52758	-0.241633
8114647	0.8858	0.216958	-1.42785	-4.76521	-0.241607	SLC25A2	solute carrier family 25 member 2
7933638	0.9001	0.424822	-0.874331	-5.27066	-0.241589
8141795	0.8858	0.144238	-1.7541	-4.43017	-0.241565	POLR2J3///POLR2J2///POLR2J4///POLR2J	RNA polymerase II subunit J3///RNA polymerase II subunit J2///RNA polymerase II subunit J4, pseudogene///RNA polymerase II subunit J
8167862	0.8858	0.216632	-1.42905	-4.764	-0.241542	PAGE2B	PAGE family member 2B
7922051	0.9032	0.444508	-0.835027	-5.30102	-0.241538	CREG1	cellular repressor of E1A stimulated genes 1
7986532	0.8858	0.159272	-1.67482	-4.51254	-0.241531	OR4F15	olfactory receptor family 4 subfamily F member 15
7943345	0.8858	0.144945	-1.75019	-4.43425	-0.24149
8000465	0.8858	0.0983764	-2.06285	-4.10937	-0.241437
7904506	0.8858	0.157193	-1.68532	-4.50165	-0.241355	NBPF25P///NBPF19///NBPF20///NBPF10///NBPF8///NBPF9///NBPF15///NBPF11///NBPF12///NBPF3///NBPF1///NBPF14	neuroblastoma breakpoint family member 25, pseudogene///neuroblastoma breakpoint family member 19///neuroblastoma breakpoint family member 20///neuroblastoma breakpoint family member 10///neuroblastoma breakpoint family member 8///neuroblastoma breakpoint family member 9///neuroblastoma breakpoint family member 15///neuroblastoma breakpoint family member 11///neuroblastoma breakpoint family member 12///neuroblastoma breakpoint family member 3///neuroblastoma breakpoint family member 1///neuroblastoma breakpoint family member 14
8172333	0.9038	0.448295	-0.827622	-5.30663	-0.241325	CFP	complement factor properdin
8143919	0.9003	0.428215	-0.867458	-5.27604	-0.241248	SMARCD3	SWI/SNF related, matrix associated, actin dependent regulator of chromatin, subfamily d, member 3
8059012	0.8858	0.138201	-1.78835	-4.39453	-0.24122
8065122	0.8858	0.0859683	-2.17329	-3.99594	-0.241182
7944767	0.8866	0.287632	-1.20029	-4.98716	-0.241135
7913864	0.8858	0.115924	-1.92972	-4.24734	-0.241089	STMN1	stathmin 1
7940582	0.9078	0.477384	-0.772262	-5.34744	-0.241086	BEST1	bestrophin 1
7913852	0.8858	0.132524	-1.82199	-4.35949	-0.241082	AUNIP	aurora kinase A and ninein interacting protein
8073943	0.8858	0.170125	-1.62218	-4.567	-0.240981	ZBED4	zinc finger BED-type containing 4
8159078	0.8858	0.249528	-1.31547	-4.87661	-0.240969	CACFD1	calcium channel flower domain containing 1
8126296	0.8873	0.30545	-1.15115	-5.03296	-0.240931	TREML3P	triggering receptor expressed on myeloid cells like 3, pseudogene
7945648	0.8858	0.188107	-1.54195	-4.64948	-0.240918	KRTAP5-2	keratin associated protein 5-2
8005064	0.8858	0.169339	-1.62587	-4.56319	-0.240898	ARHGAP44	Rho GTPase activating protein 44
7983254	0.8858	0.13877	-1.78506	-4.39795	-0.240863
8034326	0.8988	0.416966	-0.890417	-5.25796	-0.240818
7925056	0.8858	0.139344	-1.78175	-4.4014	-0.240768
7971573	0.8858	0.113748	-1.94502	-4.23143	-0.240754	RCBTB2	RCC1 and BTB domain containing protein 2
7960764	0.8858	0.198305	-1.49977	-4.69251	-0.240728	RBP5	retinol binding protein 5
7906597	0.8858	0.107145	-1.99343	-4.18118	-0.240579	NHLH1	nescient helix-loop-helix 1
7967002	0.8858	0.149605	-1.72487	-4.46058	-0.240537	PXN	paxillin
8028851	0.8866	0.266506	-1.26227	-4.92819	-0.24049	SHKBP1	SH3KBP1 binding protein 1
8155442	0.8858	0.145052	-1.7496	-4.43486	-0.240466	LOC102724507///LOC100509620///AQP7P1///AQP7	uncharacterized LOC102724507///putative aquaporin-7-like protein 3///aquaporin 7 pseudogene 1///aquaporin 7
7986463	0.9081	0.481064	-0.765439	-5.35232	-0.240448	LRRK1	leucine rich repeat kinase 1
8149383	0.8858	0.11547	-1.93288	-4.24404	-0.240433	FAM90A2P///FAM90A10P///FAM90A7P///FAM90A25P///FAM90A1	family with sequence similarity 90, member A2 pseudogene///putative protein FAM90A10///putative protein FAM90A7///family with sequence similarity 90, member A7 pseudogene///family with sequence similarity 90 member A1
8005574	0.8858	0.142519	-1.7637	-4.42019	-0.240429
8048211	0.8866	0.273324	-1.24179	-4.94782	-0.240428	RUFY4	RUN and FYVE domain containing 4
7938006	0.8858	0.152019	-1.71207	-4.47388	-0.240313	OR51I2	olfactory receptor family 51 subfamily I member 2
8022608	0.8858	0.198497	-1.499	-4.6933	-0.240291
8144931	0.9106	0.493283	-0.743057	-5.36812	-0.2402	ATP6V1B2	ATPase H+ transporting V1 subunit B2
8151605	0.8866	0.272796	-1.24336	-4.94632	-0.240182	REXO1L1P	REX1, RNA exonuclease 1 homolog-like 1, pseudogene
8155596	0.8858	0.099769	-2.05139	-4.12119	-0.240174	LOC107987020///LINC00537///LOC107987020	uncharacterized LOC107987020///long intergenic non-protein coding RNA 537///uncharacterized LOC107987020
8028286	0.8858	0.21925	-1.41943	-4.77365	-0.240109	SIPA1L3	signal induced proliferation associated 1 like 3
8128886	0.8858	0.117996	-1.91541	-4.26221	-0.240016
8120300	0.8858	0.109422	-1.97639	-4.19885	-0.23999	MLIP	muscular LMNA-interacting protein
7897441	0.8858	0.183722	-1.56079	-4.63019	-0.239915	H6PD	hexose-6-phosphate dehydrogenase/glucose 1-dehydrogenase
8096675	0.8858	0.236057	-1.36015	-4.83268	-0.239915	TET2	tet methylcytosine dioxygenase 2
7985257	0.8866	0.277171	-1.23044	-4.95864	-0.239812
8132214	0.8866	0.273261	-1.24198	-4.94764	-0.239804	FKBP9	FK506 binding protein 9
8088128	0.8858	0.215871	-1.43187	-4.76117	-0.23979	DCP1A	decapping mRNA 1A
8175311	0.8858	0.251677	-1.30855	-4.88336	-0.239756	CT55	cancer/testis antigen 55
7903389	0.8962	0.383059	-0.962765	-5.19898	-0.2397
8094355	0.8858	0.0804125	-2.22844	-3.93978	-0.239689
8117965	0.8858	0.129818	-1.83856	-4.34223	-0.239613	ATAT1	alpha tubulin acetyltransferase 1
8133518	0.9165	0.507571	-0.717385	-5.3858	-0.239555	NCF1C///NCF1B///NCF1	neutrophil cytosolic factor 1C pseudogene///neutrophil cytosolic factor 1B pseudogene///neutrophil cytosolic factor 1
8005157	0.8858	0.0826589	-2.20566	-3.96293	-0.239551	PIGL	phosphatidylinositol glycan anchor biosynthesis class L
8137542	0.8858	0.0959611	-2.08313	-4.08845	-0.23948	RBM33	RNA binding motif protein 33
8126337	0.8858	0.249682	-1.31497	-4.8771	-0.239463	FRS3	fibroblast growth factor receptor substrate 3
7908610	0.8921	0.342637	-1.0563	-5.11861	-0.239349
7939879	0.8858	0.187493	-1.54456	-4.64681	-0.239347
7925978	0.8873	0.300673	-1.16407	-5.02101	-0.239312	FAM208B	family with sequence similarity 208 member B
7897890	0.8858	0.119665	-1.90409	-4.274	-0.239206	VPS13D	vacuolar protein sorting 13 homolog D
8151613	0.8866	0.274427	-1.23852	-4.95094	-0.239144	REXO1L1P	REX1, RNA exonuclease 1 homolog-like 1, pseudogene
8130641	0.9001	0.423833	-0.876344	-5.26908	-0.23914	AGPAT4-IT1	AGPAT4 intronic transcript 1
7907010	0.8894	0.307877	-1.14466	-5.03894	-0.239088
8065547	0.8858	0.177602	-1.58783	-4.6024	-0.239076	LINC01597	long intergenic non-protein coding RNA 1597
8067551	0.8858	0.250971	-1.31082	-4.88115	-0.239055
8144528	0.8858	0.174566	-1.6016	-4.58823	-0.239048	TNKS	tankyrase
8092769	0.8858	0.0846078	-2.18643	-3.98253	-0.239003	ATP13A5	ATPase 13A5
8082406	0.8858	0.102753	-2.02742	-4.14598	-0.238977
8078688	0.8858	0.17808	-1.58569	-4.60461	-0.238879
8072355	0.8858	0.114062	-1.94279	-4.23374	-0.23885
7961524	0.8858	0.0917936	-2.11945	-4.05109	-0.238833	ERP27	endoplasmic reticulum protein 27
8176572	0.8866	0.283896	-1.21094	-4.97712	-0.23882	DUX4	double homeobox 4
7944033	0.8903	0.311127	-1.13604	-5.04686	-0.238787
8133110	0.8858	0.101663	-2.03609	-4.13701	-0.238673
7992744	0.8858	0.143379	-1.75888	-4.4252	-0.238656	FLYWCH1	FLYWCH-type zinc finger 1
7945349	0.8858	0.13415	-1.81221	-4.36968	-0.23864	BET1L	Bet1 golgi vesicular membrane trafficking protein like
8002245	0.8858	0.0872727	-2.1609	-4.00861	-0.238611
8109179	0.8962	0.381032	-0.967254	-5.19523	-0.238491	PPARGC1B	PPARG coactivator 1 beta
8029289	0.8858	0.142511	-1.76374	-4.42014	-0.23849	TEX101	testis expressed 101
7998117	0.8873	0.297033	-1.17403	-5.01175	-0.238399	LOC100134822///SEPT14///LINC00266-1///PCMTD2	uncharacterized LOC100134822///septin 14///long intergenic non-protein coding RNA 266-1///protein-L-isoaspartate (D-aspartate) O-methyltransferase domain containing 2
8143766	0.8858	0.141805	-1.76772	-4.416	-0.238352	ACTR3C	ARP3 actin-related protein 3 homolog C
7922001	0.8858	0.100232	-2.04762	-4.12509	-0.238301	FAM78B	family with sequence similarity 78 member B
8135410	0.8858	0.234923	-1.36402	-4.82885	-0.238167	DUS4L	dihydrouridine synthase 4 like
7968789	0.9452	0.676608	-0.444515	-5.54138	-0.238164	RGCC	regulator of cell cycle
7930954	0.8858	0.112191	-1.95616	-4.21985	-0.238057
7965249	0.8858	0.126406	-1.85997	-4.31993	-0.237986	C12orf50	chromosome 12 open reading frame 50
7960512	0.8858	0.139961	-1.77821	-4.40509	-0.237963
8173665	0.8922	0.345854	-1.04852	-5.12546	-0.237948	MAGEE2	MAGE family member E2
8002556	0.8858	0.135904	-1.80179	-4.38053	-0.237942	TAT	tyrosine aminotransferase
7979387	0.8858	0.111213	-1.96324	-4.2125	-0.237939	SLC35F4	solute carrier family 35 member F4
7939910	0.8858	0.126082	-1.86203	-4.31778	-0.23789	OR4C46	olfactory receptor family 4 subfamily C member 46
8131056	0.8858	0.0908763	-2.12768	-4.04265	-0.237887	CYP2W1	cytochrome P450 family 2 subfamily W member 1
8122637	0.8858	0.124565	-1.87177	-4.30764	-0.237862	SASH1	SAM and SH3 domain containing 1
7911643	0.8858	0.234951	-1.36393	-4.82894	-0.237805	CFAP74	cilia and flagella associated protein 74
7971602	0.8858	0.123704	-1.87735	-4.30183	-0.237711	RCBTB1	RCC1 and BTB domain containing protein 1
7983648	0.8859	0.253336	-1.30325	-4.88853	-0.237638
7977270	0.8973	0.406264	-0.912721	-5.2401	-0.237636	LOC388022	uncharacterized LOC388022
7903867	0.8858	0.0868934	-2.16448	-4.00494	-0.237609	KCNC4	potassium voltage-gated channel subfamily C member 4
8173930	0.8858	0.199137	-1.49643	-4.69591	-0.237523	DIAPH2-AS1	DIAPH2 antisense RNA 1
8019071	0.8858	0.109071	-1.97899	-4.19616	-0.237492	LOC100294362	uncharacterized LOC100294362
8131335	0.8858	0.0967403	-2.07653	-4.09526	-0.237426
7939998	0.8858	0.0962055	-2.08105	-4.09059	-0.23742
8175570	0.8924	0.351149	-1.03586	-5.13655	-0.237365
8137433	0.8858	0.150419	-1.72053	-4.46509	-0.237305
7948864	0.8962	0.376821	-0.976643	-5.18734	-0.237302	STX5	syntaxin 5
7956287	0.9195	0.53437	-0.670577	-5.41678	-0.237293	NAB2	NGFI-A binding protein 2
8172813	0.8858	0.231733	-1.375	-4.81796	-0.237283	FAM156B///FAM156A	family with sequence similarity 156 member B///family with sequence similarity 156 member A
8058498	0.8858	0.156101	-1.69089	-4.49587	-0.237273	FZD5	frizzled class receptor 5
8136969	0.8858	0.120814	-1.89638	-4.28201	-0.237166	OR2A25	olfactory receptor family 2 subfamily A member 25
8115166	0.8858	0.116348	-1.92676	-4.25041	-0.237118
8145768	0.8858	0.125228	-1.8675	-4.31209	-0.236986
8030731	0.8858	0.142399	-1.76437	-4.41949	-0.236948	GPR32P1///GPR32	G protein-coupled receptor 32, pseudogene 1///G protein-coupled receptor 32
7951224	0.8924	0.346809	-1.04623	-5.12747	-0.23694	MMP20	matrix metallopeptidase 20
7909877	0.9063	0.462563	-0.80014	-5.32714	-0.236894	2022-03-01	mitochondrial amidoxime reducing component 1
8038362	0.8858	0.195594	-1.51077	-4.68131	-0.236802	PTH2	parathyroid hormone 2
8143986	0.8858	0.228361	-1.38678	-4.80627	-0.236769
8156549	0.8858	0.092344	-2.11455	-4.05612	-0.236751	C9orf3	chromosome 9 open reading frame 3
8073960	0.8866	0.268774	-1.2554	-4.93478	-0.236721	PIM3	Pim-3 proto-oncogene, serine/threonine kinase
7925755	0.8858	0.0843715	-2.18873	-3.98018	-0.23652	OR2T11	olfactory receptor family 2 subfamily T member 11 (gene/pseudogene)
8096050	0.8858	0.145889	-1.74499	-4.43966	-0.236491	FGF5	fibroblast growth factor 5
8082465	0.8858	0.08513	-2.18136	-3.9877	-0.236465	EFCC1	EF-hand and coiled-coil domain containing 1
7935679	0.8858	0.131893	-1.82582	-4.35549	-0.236337	CPN1	carboxypeptidase N subunit 1
8112890	0.8858	0.116252	-1.92743	-4.24971	-0.236288	CRSP8P///MED27	mediator complex subunit 27 pseudogene///mediator complex subunit 27
8019565	0.8858	0.223554	-1.40384	-4.78925	-0.236286	KRTAP4-7///KRTAP4-9///KRTAP4-8///KRTAP4-11///KRTAP4-2///KRTAP4-5///KRTAP4-4///KRTAP4-12///KRTAP4-6///KRTAP4-7	keratin associated protein 4-7///keratin associated protein 4-9///keratin associated protein 4-8///keratin associated protein 4-11///keratin associated protein 4-2///keratin associated protein 4-5///keratin associated protein 4-4///keratin associated protein 4-12///keratin associated protein 4-6///keratin associated protein 4-7
8078962	0.8858	0.211612	-1.44783	-4.74511	-0.236213	EIF1B	eukaryotic translation initiation factor 1B
8168674	0.8858	0.244353	-1.33236	-4.86007	-0.236199
7946579	0.8858	0.0948517	-2.09263	-4.07867	-0.236174	LYVE1	lymphatic vessel endothelial hyaluronan receptor 1
7995419	0.8858	0.233788	-1.36791	-4.82499	-0.236174
8065550	0.8858	0.248506	-1.31878	-4.87337	-0.236081
8039075	0.8903	0.313099	-1.13084	-5.05162	-0.236065	VN1R4	vomeronasal 1 receptor 4
7939507	0.8858	0.241669	-1.34125	-4.85132	-0.235994	ACCS	1-aminocyclopropane-1-carboxylate synthase homolog (inactive)
8045604	0.8858	0.191433	-1.52795	-4.66379	-0.235959	MBD5	methyl-CpG binding domain protein 5
8172043	0.8858	0.211525	-1.44816	-4.74478	-0.235881	SRPX	sushi repeat containing protein, X-linked
8075992	0.8858	0.158658	-1.67791	-4.50934	-0.235821	SOX10	SRY-box 10
8069252	0.8932	0.363909	-1.00598	-5.16239	-0.235777	PCBP3	poly(rC) binding protein 3
8048761	0.8858	0.103718	-2.01982	-4.15384	-0.235679
8053248	0.8858	0.137087	-1.79484	-4.38777	-0.23567	M1AP	meiosis 1 associated protein
7949320	0.8858	0.142645	-1.76299	-4.42093	-0.235594	GPHA2	glycoprotein hormone alpha 2
7945418	0.8858	0.0980345	-2.06569	-4.10644	-0.235583
8166469	0.9218	0.554868	-0.635847	-5.43869	-0.23557	SAT1	spermidine/spermine N1-acetyltransferase 1
7930614	0.8866	0.281502	-1.21784	-4.9706	-0.235565	NHLRC2///NHLRC2	NHL repeat containing 2///NHL repeat containing 2
8117741	0.8858	0.114061	-1.9428	-4.23374	-0.235457	OR2H2	olfactory receptor family 2 subfamily H member 2
8070615	0.8858	0.0986068	-2.06094	-4.11133	-0.235397	WDR4	WD repeat domain 4
8015223	0.8858	0.224935	-1.3989	-4.79418	-0.235356	KRTAP4-7///KRTAP4-9///KRTAP4-8///KRTAP4-11///KRTAP4-2///KRTAP4-5///KRTAP4-4///KRTAP4-12///KRTAP4-6///KRTAP4-7	keratin associated protein 4-7///keratin associated protein 4-9///keratin associated protein 4-8///keratin associated protein 4-11///keratin associated protein 4-2///keratin associated protein 4-5///keratin associated protein 4-4///keratin associated protein 4-12///keratin associated protein 4-6///keratin associated protein 4-7
8153430	0.9223	0.559687	-0.627807	-5.44362	-0.235303	NAPRT	nicotinate phosphoribosyltransferase
8144226	0.8858	0.111109	-1.964	-4.21171	-0.235288
8163013	0.8858	0.150106	-1.7222	-4.46336	-0.235168
8165277	0.8858	0.175085	-1.59923	-4.59066	-0.235133	LCN6	lipocalin 6
7972289	0.8858	0.0926577	-2.11177	-4.05898	-0.235092
8058159	0.8858	0.137757	-1.79093	-4.39184	-0.235045
7928534	0.8924	0.347403	-1.0448	-5.12873	-0.235041	C10orf11	chromosome 10 open reading frame 11
7959848	0.8858	0.210249	-1.453	-4.73989	-0.234948
7924117	0.8858	0.134004	-1.81308	-4.36877	-0.234847
7989220	0.8858	0.106695	-1.99684	-4.17764	-0.234799
7912629	0.8858	0.151462	-1.715	-4.47083	-0.234761	TMEM51-AS1	TMEM51 antisense RNA 1
8013473	0.8858	0.122941	-1.88233	-4.29664	-0.234727	KRT17P5	keratin 17 pseudogene 5
7917593	0.8858	0.172891	-1.6093	-4.58029	-0.234715	GEMIN8P4	gem nuclear organelle associated protein 8 pseudogene 4
8123520	0.8858	0.184969	-1.55538	-4.63572	-0.234634	LINC01000///LINC00266-1///PCMTD2	long intergenic non-protein coding RNA 1000///long intergenic non-protein coding RNA 266-1///protein-L-isoaspartate (D-aspartate) O-methyltransferase domain containing 2
8035477	0.8866	0.280728	-1.22007	-4.96848	-0.234622	ELL	elongation factor for RNA polymerase II
8034983	0.8858	0.236739	-1.35783	-4.83497	-0.23454	BRD4	bromodomain containing 4
7940377	0.8858	0.0874621	-2.15912	-4.01043	-0.234501	TMEM132A	transmembrane protein 132A
8149377	0.8858	0.0961311	-2.08169	-4.08994	-0.234474	LOC100133267///DEFB130	defensin, beta 130-like///defensin beta 130
8073328	0.8858	0.198975	-1.49708	-4.69525	-0.23436
8058203	0.8858	0.249039	-1.31705	-4.87506	-0.234305	ALS2CR12	amyotrophic lateral sclerosis 2 chromosome region candidate 12
7918149	0.8858	0.130144	-1.83654	-4.34433	-0.234235
8047736	0.8858	0.140478	-1.77525	-4.40816	-0.234124
8146967	0.8858	0.124028	-1.87524	-4.30402	-0.234119	CRISPLD1	cysteine rich secretory protein LCCL domain containing 1
7968056	0.8858	0.24457	-1.33164	-4.86077	-0.234119	TPTE2P6	transmembrane phosphoinositide 3-phosphatase and tensin homolog 2 pseudogene 6
8059211	0.8858	0.178657	-1.58311	-4.60726	-0.23405	MIR153-1	microRNA 153-1
8150881	0.8858	0.124459	-1.87245	-4.30693	-0.234038	PLAG1	PLAG1 zinc finger
8027854	0.8858	0.215035	-1.43498	-4.75804	-0.233986	FFAR1	free fatty acid receptor 1
8070771	0.8866	0.269005	-1.25471	-4.93545	-0.233963	KRTAP10-1	keratin associated protein 10-1
8045664	0.8858	0.127496	-1.85306	-4.32712	-0.233883	LYPD6B	LY6/PLAUR domain containing 6B
8120552	0.8858	0.138106	-1.7889	-4.39395	-0.233861	FAM135A	family with sequence similarity 135 member A
8058388	0.8932	0.36338	-1.00721	-5.16134	-0.233837
8101788	0.8858	0.162734	-1.65764	-4.53033	-0.233836	UNC5C	unc-5 netrin receptor C
7988348	0.8858	0.205056	-1.47301	-4.71967	-0.233791
7920616	0.8858	0.0868367	-2.16502	-4.0044	-0.233748	DCST2	DC-STAMP domain containing 2
8081431	0.8962	0.388112	-0.951662	-5.20823	-0.233742	ALCAM	activated leukocyte cell adhesion molecule
8098101	0.8928	0.359015	-1.01733	-5.15262	-0.233667
7912625	0.8858	0.142875	-1.76171	-4.42226	-0.233643
7906355	0.8962	0.393557	-0.939827	-5.218	-0.233622	CD1E	CD1e molecule
8077768	0.8858	0.155492	-1.69401	-4.49263	-0.233518
8166157	0.8858	0.0915067	-2.12201	-4.04846	-0.233506	BMX	BMX non-receptor tyrosine kinase
7900710	0.8858	0.192253	-1.52454	-4.66728	-0.233421	SZT2	seizure threshold 2 homolog (mouse)
8055680	0.8858	0.182725	-1.56513	-4.62573	-0.23337
8147221	0.8858	0.115483	-1.93279	-4.24414	-0.233356	OSGIN2	oxidative stress induced growth inhibitor family member 2
7905848	0.8858	0.121322	-1.89301	-4.28553	-0.233314	LENEP	lens epithelial protein
8124547	0.8858	0.0928933	-2.10969	-4.06111	-0.233143	OR2B2	olfactory receptor family 2 subfamily B member 2
7998392	0.8858	0.123873	-1.87625	-4.30297	-0.232981
7982056	0.8858	0.230762	-1.37838	-4.81462	-0.232897	SNORD115-25	small nucleolar RNA, C/D box 115-25
8017361	0.8858	0.209784	-1.45477	-4.73811	-0.232893
7960088	0.8866	0.284789	-1.20839	-4.97954	-0.232853	FBRSL1	fibrosin like 1
8139085	0.8858	0.0925818	-2.11244	-4.05829	-0.232826
8075285	0.8858	0.152202	-1.71111	-4.47488	-0.232775	ASCC2	activating signal cointegrator 1 complex subunit 2
7969241	0.8858	0.231445	-1.376	-4.81697	-0.232775
8154283	0.8858	0.141718	-1.76821	-4.41549	-0.232749
7986359	0.8858	0.144968	-1.75006	-4.43438	-0.232737	IGF1R	insulin like growth factor 1 receptor
8121416	0.8988	0.416769	-0.890823	-5.25764	-0.23273
7974066	0.8858	0.096041	-2.08245	-4.08915	-0.232708	PNN	pinin, desmosome associated protein
7926545	0.9218	0.552132	-0.640433	-5.43585	-0.2327	PLXDC2	plexin domain containing 2
8163666	0.8859	0.252524	-1.30584	-4.886	-0.232495	LINC00474	long intergenic non-protein coding RNA 474
8134098	0.896	0.374739	-0.981315	-5.1834	-0.232359	CDK14	cyclin dependent kinase 14
7923956	0.8858	0.141613	-1.76881	-4.41487	-0.232341
8010405	0.8858	0.250447	-1.3125	-4.8795	-0.232288	SLC26A11	solute carrier family 26 member 11
7905536	0.8858	0.201357	-1.48756	-4.70491	-0.232244	SPRR4	small proline rich protein 4
7905492	0.8858	0.245457	-1.32873	-4.86363	-0.232198	LCE3B	late cornified envelope 3B
8003806	0.8858	0.134607	-1.80948	-4.37252	-0.232192	OR1D4///OR1D5///OR1D2	olfactory receptor family 1 subfamily D member 4 (gene/pseudogene)///olfactory receptor family 1 subfamily D member 5///olfactory receptor family 1 subfamily D member 2
8059580	0.8858	0.146852	-1.73973	-4.44513	-0.232157	DNER	delta/notch like EGF repeat containing
8052916	0.8858	0.110595	-1.96776	-4.20781	-0.232092	CD207	CD207 molecule
7911309	0.8858	0.193547	-1.51918	-4.67274	-0.232075	LOC100288778///WASH1///WASH7P///WASH2P///WASH3P	WAS protein family homolog 1 pseudogene///WAS protein family homolog 1///WAS protein family homolog 7 pseudogene///WAS protein family homolog 2 pseudogene///WAS protein family homolog 3 pseudogene
7927091	0.8858	0.208574	-1.4594	-4.73343	-0.232033	LINC00999	long intergenic non-protein coding RNA 999
7937975	0.8858	0.133698	-1.81492	-4.36686	-0.23198
8168735	0.8866	0.268141	-1.25732	-4.93295	-0.231955
7957570	0.8866	0.28091	-1.21955	-4.96898	-0.231853	PLXNC1	plexin C1
7981824	0.8995	0.421129	-0.881863	-5.26473	-0.231847	CYFIP1	cytoplasmic FMR1 interacting protein 1
8053231	0.8858	0.175948	-1.5953	-4.59471	-0.231816	LOXL3	lysyl oxidase like 3
7950560	0.8858	0.108581	-1.98264	-4.19237	-0.23175	GDPD4	glycerophosphodiester phosphodiesterase domain containing 4
7907310	0.8858	0.211156	-1.44956	-4.74337	-0.23174	PRRC2C	proline rich coiled-coil 2C
7983661	0.8873	0.302291	-1.15967	-5.02509	-0.231605
7972932	0.8973	0.403445	-0.918674	-5.23528	-0.23155	GAS6-AS1///GAS6-AS1	GAS6 antisense RNA 1///GAS6 antisense RNA 1
8005833	0.8858	0.241527	-1.34172	-4.85086	-0.231494	PYY2	peptide YY, 2 (pseudogene)
7968029	0.8858	0.229622	-1.38235	-4.81066	-0.231484	C1QTNF9B-AS1	C1QTNF9B antisense RNA 1
7989157	0.896	0.374079	-0.982803	-5.18214	-0.231471
8100154	0.8858	0.133569	-1.81569	-4.36605	-0.23147	CORIN	corin, serine peptidase
8003857	0.8962	0.383904	-0.960901	-5.20054	-0.231436
7937882	0.8858	0.194616	-1.51478	-4.67723	-0.231433	ART1	ADP-ribosyltransferase 1
8027414	0.8858	0.241221	-1.34274	-4.84985	-0.231432
8155696	0.8873	0.295472	-1.17834	-5.00773	-0.231415	FAM122A///FAM122A	family with sequence similarity 122A///family with sequence similarity 122A
7915971	0.8858	0.115451	-1.93301	-4.24391	-0.23135	AGBL4	ATP/GTP binding protein like 4
7946211	0.8858	0.147924	-1.73391	-4.45118	-0.23135	RRP8	ribosomal RNA processing 8, methyltransferase, homolog (yeast)
8013965	0.8858	0.112976	-1.95053	-4.22571	-0.23133	SSH2	slingshot protein phosphatase 2
8020804	0.8858	0.184886	-1.55574	-4.63535	-0.231285
8113773	0.8858	0.196773	-1.50597	-4.6862	-0.231217	ALDH7A1	aldehyde dehydrogenase 7 family member A1
7977474	0.8873	0.300475	-1.16461	-5.02051	-0.231208
7898048	0.8858	0.129009	-1.84358	-4.337	-0.231127	PRAMEF17///PRAMEF10	PRAME family member 17///PRAME family member 10
8149353	0.8858	0.0985289	-2.06159	-4.11067	-0.231117	LOC100133267///DEFB130	defensin, beta 130-like///defensin beta 130
7932000	0.8858	0.168147	-1.63151	-4.55736	-0.231098	KIN	Kin17 DNA and RNA binding protein
7927595	0.8858	0.107115	-1.99366	-4.18094	-0.230897
7999884	0.9225	0.56387	-0.620865	-5.44784	-0.230852
8155554	0.8858	0.170486	-1.62048	-4.56875	-0.230769	LOC102724507///LOC100509620///AQP7P1///AQP7	uncharacterized LOC102724507///putative aquaporin-7-like protein 3///aquaporin 7 pseudogene 1///aquaporin 7
7933760	0.8858	0.224985	-1.39873	-4.79436	-0.23073	CCDC6	coiled-coil domain containing 6
7939942	0.8858	0.189322	-1.53681	-4.65474	-0.230681	OR5D14	olfactory receptor family 5 subfamily D member 14
8123315	0.8859	0.25499	-1.29799	-4.89364	-0.230513	QKI	QKI, KH domain containing RNA binding
7997346	0.8858	0.118386	-1.91275	-4.26498	-0.230497	CLEC3A	C-type lectin domain family 3 member A
8064430	0.8858	0.225433	-1.39713	-4.79595	-0.230489
7972239	0.8858	0.116636	-1.92477	-4.25248	-0.230467	SLITRK6	SLIT and NTRK like family member 6
8124430	0.8858	0.139497	-1.78087	-4.40231	-0.230282	HIST1H1D	histone cluster 1, H1d
7997700	0.8858	0.144999	-1.74989	-4.43456	-0.230238
8116734	0.9196	0.53743	-0.665337	-5.42015	-0.230222	LY86	lymphocyte antigen 86
7916725	0.8858	0.161978	-1.66136	-4.52648	-0.230211
8044643	0.8858	0.126716	-1.85799	-4.32199	-0.230192	FAM138E///FAM138D///FAM138C///FAM138B///FAM138A///FAM138F	family with sequence similarity 138 member E///family with sequence similarity 138 member D///family with sequence similarity 138 member C///family with sequence similarity 138 member B///family with sequence similarity 138 member A///family with sequence similarity 138 member F
8174304	0.8858	0.170095	-1.62232	-4.56686	-0.230107	SERPINA7	serpin family A member 7
8162490	0.9196	0.537478	-0.665255	-5.4202	-0.230059
8151136	0.8858	0.22159	-1.41092	-4.78217	-0.230015	COPS5	COP9 signalosome subunit 5
7984016	0.8858	0.165707	-1.64318	-4.54529	-0.229967	C2CD4A	C2 calcium dependent domain containing 4A
8024001	0.8858	0.166779	-1.63803	-4.55062	-0.22996
8139905	0.8988	0.416435	-0.891514	-5.25709	-0.229936
8079037	0.8859	0.256776	-1.29236	-4.89912	-0.229912	TRAK1	trafficking kinesin protein 1
8139276	0.8858	0.227592	-1.38948	-4.80357	-0.229796	PGAM2	phosphoglycerate mutase 2
7956007	0.8858	0.0973801	-2.07115	-4.1008	-0.229762	OR10P1	olfactory receptor family 10 subfamily P member 1
7901911	0.8858	0.229867	-1.3815	-4.81151	-0.229752
7995328	0.8858	0.206262	-1.46832	-4.72442	-0.229715
8140869	0.8858	0.21541	-1.43358	-4.75944	-0.229706	LRRD1	leucine rich repeats and death domain containing 1
8065069	0.8858	0.118975	-1.90875	-4.26915	-0.229637
7930276	0.8858	0.146971	-1.73908	-4.44581	-0.229593	SLK	STE20 like kinase
8104139	0.9474	0.686729	-0.429523	-5.54806	-0.229559	LOC389834	ankyrin repeat domain 57 pseudogene
8117663	0.8858	0.234433	-1.3657	-4.82719	-0.229517	NKAPL	NFKB activating protein like
8015806	0.8858	0.201911	-1.48537	-4.70714	-0.229504	ETV4	ETS variant 4
8137081	0.8858	0.250605	-1.31199	-4.88	-0.22949
8121317	0.8858	0.135298	-1.80537	-4.3768	-0.22933
8090518	0.8858	0.111216	-1.96323	-4.21252	-0.229236	LOC100132731///KIAA1257	uncharacterized LOC100132731///KIAA1257
8053360	0.8858	0.0968468	-2.07563	-4.09618	-0.229133
8163712	0.8858	0.198494	-1.49901	-4.69328	-0.229097
8125887	0.8858	0.172031	-1.61328	-4.57619	-0.229071	TEAD3	TEA domain transcription factor 3
8125447	0.9625	0.765637	-0.31609	-5.59164	-0.22902	HLA-DRB1///HLA-DQB1	major histocompatibility complex, class II, DR beta 1///major histocompatibility complex, class II, DQ beta 1
7974425	0.8858	0.0943278	-2.09716	-4.07401	-0.229003	SAMD4A	sterile alpha motif domain containing 4A
8037272	0.8858	0.103403	-2.02229	-4.15128	-0.22896	PSG10P///PSG8///PSG11///PSG9///PSG7///PSG6///PSG5///PSG4///PSG3///PSG2///PSG1	pregnancy specific beta-1-glycoprotein 10, pseudogene///pregnancy specific beta-1-glycoprotein 8///pregnancy specific beta-1-glycoprotein 11///pregnancy specific beta-1-glycoprotein 9///pregnancy specific beta-1-glycoprotein 7 (gene/pseudogene)///pregnancy specific beta-1-glycoprotein 6///pregnancy specific beta-1-glycoprotein 5///pregnancy specific beta-1-glycoprotein 4///pregnancy specific beta-1-glycoprotein 3///pregnancy specific beta-1-glycoprotein 2///pregnancy specific beta-1-glycoprotein 1
8115562	0.8858	0.153005	-1.7069	-4.47925	-0.228951	RNF145	ring finger protein 145
8130824	0.8858	0.165866	-1.64242	-4.54609	-0.228946	HGC6.3	uncharacterized LOC100128124
8079117	0.8858	0.179014	-1.58152	-4.6089	-0.228941	ACKR2	atypical chemokine receptor 2
8015890	0.8858	0.213873	-1.43932	-4.75368	-0.228923	PYY	peptide YY
8165932	0.9116	0.49564	-0.738785	-5.37109	-0.22887
8153304	0.8858	0.218917	-1.42065	-4.77243	-0.228831	TSNARE1	t-SNARE domain containing 1
7990825	0.8858	0.121436	-1.89225	-4.28632	-0.228803
8042326	0.8858	0.247274	-1.32278	-4.86945	-0.228772	CEP68	centrosomal protein 68
8050801	0.8858	0.123411	-1.87926	-4.29984	-0.228767
7923453	0.8858	0.193066	-1.52117	-4.67071	-0.228737	KDM5B	lysine demethylase 5B
8013013	0.8921	0.332897	-1.08024	-5.09736	-0.228736
8133500	0.8858	0.158854	-1.67692	-4.51036	-0.228732
8056047	0.8932	0.360548	-1.01376	-5.1557	-0.228712	WDSUB1	WD repeat, sterile alpha motif and U-box domain containing 1
7910387	0.9001	0.42317	-0.877695	-5.26802	-0.22869	RHOU	ras homolog family member U
8092578	0.8873	0.301818	-1.16096	-5.0239	-0.228665	ETV5	ETS variant 5
8143955	0.8858	0.125903	-1.86317	-4.31659	-0.228651
8008277	0.8858	0.106008	-2.00208	-4.17221	-0.22863	SGCA	sarcoglycan alpha
8061445	0.8858	0.135339	-1.80513	-4.37705	-0.228564
8162231	0.8859	0.254495	-1.29956	-4.89212	-0.228562	SEMA4D	semaphorin 4D
8072610	0.8858	0.0950479	-2.09094	-4.08041	-0.228465	FBXO7	F-box protein 7
7911176	0.8924	0.348015	-1.04333	-5.13001	-0.228461
7919815	0.8858	0.121284	-1.89326	-4.28527	-0.228456	CTSK	cathepsin K
8084382	0.8858	0.159931	-1.67152	-4.51596	-0.228309	VWA5B2	von Willebrand factor A domain containing 5B2
8052721	0.8858	0.162237	-1.66009	-4.5278	-0.228265	PPP3R1	protein phosphatase 3 regulatory subunit B, alpha
8177137	0.8858	0.199427	-1.49527	-4.69709	-0.228092	UTY	ubiquitously transcribed tetratricopeptide repeat containing, Y-linked
8041826	0.8962	0.386694	-0.954766	-5.20565	-0.228081	TTC7A	tetratricopeptide repeat domain 7A
7994187	0.8866	0.282254	-1.21566	-4.97266	-0.227945	TNRC6A	trinucleotide repeat containing 6A
8124608	0.8858	0.225258	-1.39775	-4.79533	-0.22788
7912239	0.8858	0.141289	-1.77064	-4.41296	-0.227849	GPR157	G protein-coupled receptor 157
8083471	0.8858	0.15749	-1.68381	-4.50322	-0.227798	ARHGEF26	Rho guanine nucleotide exchange factor 26
7902472	0.8858	0.141166	-1.77134	-4.41224	-0.22778
7932721	0.8858	0.145007	-1.74985	-4.43461	-0.227679	LRRC37A6P	leucine rich repeat containing 37 member A6, pseudogene
8108182	0.8858	0.143292	-1.75937	-4.42469	-0.227678	CATSPER3	cation channel sperm associated 3
8106999	0.8858	0.161611	-1.66318	-4.5246	-0.227656	LINC01554	long intergenic non-protein coding RNA 1554
7947481	0.8858	0.152051	-1.7119	-4.47406	-0.227607	ELF5	E74 like ETS transcription factor 5
7986836	0.8858	0.134576	-1.80967	-4.37233	-0.227596
8021468	0.8858	0.144125	-1.75473	-4.42953	-0.22759
8054866	0.8858	0.224056	-1.40204	-4.79105	-0.227567	LINC01101	long intergenic non-protein coding RNA 1101
8134376	0.8858	0.133352	-1.817	-4.36469	-0.227552	ASB4	ankyrin repeat and SOCS box containing 4
8067248	0.8858	0.219434	-1.41876	-4.77432	-0.227486	PPP4R1L	protein phosphatase 4 regulatory subunit 1 like (pseudogene)
7988467	0.8858	0.238598	-1.35154	-4.84119	-0.227459	FBN1	fibrillin 1
8103409	0.8858	0.237134	-1.35649	-4.8363	-0.227396
8092134	0.8858	0.156762	-1.68751	-4.49937	-0.227372	PLD1	phospholipase D1
8094228	0.9043	0.454507	-0.815576	-5.31568	-0.227369	BST1	bone marrow stromal cell antigen 1
8012218	0.9043	0.453595	-0.817336	-5.31437	-0.227312
8097570	0.8858	0.231258	-1.37665	-4.81633	-0.227175	USP38	ubiquitin specific peptidase 38
7973054	0.8858	0.170672	-1.61961	-4.56965	-0.227155
7910396	0.8858	0.212484	-1.44453	-4.74843	-0.227083	TMEM78	transmembrane protein 78
8082244	0.8915	0.326596	-1.09605	-5.08319	-0.226993	OR7E37P///OR7E35P///MGC72080///OR7E5P///DAPL1///OR7E24///OR7E47P///OR7E12P///OR7E14P	olfactory receptor family 7 subfamily E member 37 pseudogene///olfactory receptor family 7 subfamily E member 35 pseudogene///MGC72080 pseudogene///olfactory receptor family 7 subfamily E member 5 pseudogene///death associated protein like 1///olfactory receptor family 7 subfamily E member 24///olfactory receptor family 7 subfamily E member 47 pseudogene///olfactory receptor family 7 subfamily E member 12 pseudogene///olfactory receptor family 7 subfamily E member 14 pseudogene
7900876	0.8858	0.0955234	-2.08687	-4.08461	-0.226986
8177081	0.8858	0.0970924	-2.07356	-4.09831	-0.22698
8069668	0.8858	0.189587	-1.53569	-4.65588	-0.226968	CYYR1	cysteine and tyrosine rich 1
8014047	0.8981	0.412336	-0.90001	-5.25031	-0.226968	TEFM	transcription elongation factor, mitochondrial
8009662	0.8858	0.179236	-1.58052	-4.60992	-0.226964	C17orf77	chromosome 17 open reading frame 77
8061402	0.8858	0.194455	-1.51544	-4.67656	-0.226922
8154572	0.8858	0.238872	-1.35062	-4.8421	-0.226908
8139966	0.8858	0.100679	-2.044	-4.12883	-0.2269	TRIM74///TRIM73///TRIM50	tripartite motif containing 74///tripartite motif containing 73///tripartite motif containing 50
8157698	0.8858	0.193876	-1.51782	-4.67413	-0.226744	OR1K1	olfactory receptor family 1 subfamily K member 1
8028750	0.8858	0.169116	-1.62693	-4.5621	-0.226713	LGALS14	galectin 14
8006415	0.8858	0.13963	-1.7801	-4.40311	-0.226711	TMEM98	transmembrane protein 98
8046084	0.8858	0.20622	-1.46848	-4.72425	-0.226637
8096955	0.8858	0.0999117	-2.05023	-4.12239	-0.226632
8179322	0.9147	0.501461	-0.728298	-5.37834	-0.226617	HSPA1B///HSPA1A	heat shock protein family A (Hsp70) member 1B///heat shock protein family A (Hsp70) member 1A
8130556	0.9223	0.559799	-0.62762	-5.44374	-0.2266	SOD2	superoxide dismutase 2, mitochondrial
8121277	0.9057	0.460182	-0.804681	-5.32379	-0.226537	AIM1	absent in melanoma 1
8136215	0.8858	0.104049	-2.01722	-4.15653	-0.226495
8106418	0.8858	0.123652	-1.87769	-4.30148	-0.226493	CRHBP	corticotropin releasing hormone binding protein
7983763	0.8984	0.413286	-0.898035	-5.25189	-0.226476	MAPK6	mitogen-activated protein kinase 6
7999727	0.8858	0.205488	-1.47133	-4.72137	-0.22641	ABCC6	ATP binding cassette subfamily C member 6
8146717	0.8858	0.10083	-2.04278	-4.13009	-0.226334	C8orf44-SGK3///SGK3	C8orf44-SGK3 readthrough///serum/glucocorticoid regulated kinase family member 3
8113658	0.8858	0.163527	-1.65376	-4.53435	-0.226296	LOC100132014	uncharacterized LOC100132014
7973962	0.8962	0.386611	-0.954947	-5.2055	-0.226248	DPPA3P2	developmental pluripotency associated 3 pseudogene 2
8064591	0.8866	0.272743	-1.24352	-4.94617	-0.226247	LZTS3	leucine zipper tumor suppressor family member 3
8029918	0.9038	0.449966	-0.824368	-5.30909	-0.226163	DHX34	DEAH-box helicase 34
7997192	0.8921	0.328918	-1.09019	-5.08845	-0.226158	HPR	haptoglobin-related protein
8112886	0.8858	0.199212	-1.49612	-4.69622	-0.22615
7947052	0.8858	0.196729	-1.50615	-4.68602	-0.226143	IGSF22	immunoglobulin superfamily member 22
8103644	0.8965	0.399415	-0.927246	-5.22831	-0.226117
8088669	0.8858	0.195825	-1.50983	-4.68227	-0.226074
8167895	0.8858	0.13861	-1.78598	-4.39699	-0.226068	FOXR2	forkhead box R2
8075963	0.8866	0.266995	-1.26079	-4.92962	-0.226064	LOC101927051	uncharacterized LOC101927051
8161701	0.9196	0.535298	-0.668986	-5.41781	-0.22606	TMEM2	transmembrane protein 2
8074059	0.8858	0.108976	-1.9797	-4.19542	-0.226058
8079021	0.8858	0.138579	-1.78616	-4.3968	-0.226045	CTNNB1	catenin beta 1
8177460	0.8862	0.26095	-1.27932	-4.91174	-0.225904	LOC100134822///LINC00266-1///PCMTD2	uncharacterized LOC100134822///long intergenic non-protein coding RNA 266-1///protein-L-isoaspartate (D-aspartate) O-methyltransferase domain containing 2
8147573	0.8858	0.222659	-1.40706	-4.78603	-0.225883	OSR2	odd-skipped related transciption factor 2
8022436	0.8858	0.130571	-1.83391	-4.34707	-0.225874	LINC00314	long intergenic non-protein coding RNA 314
8044049	0.9405	0.658518	-0.471608	-5.52879	-0.225515	IL18RAP	interleukin 18 receptor accessory protein
7945666	0.8932	0.360389	-1.01413	-5.15538	-0.225505	CTSD	cathepsin D
8139769	0.8858	0.13529	-1.80542	-4.37675	-0.225496	LOC401357	uncharacterized LOC401357
8052731	0.8859	0.255814	-1.29539	-4.89617	-0.225431
7972217	0.9311	0.605764	-0.553075	-5.48697	-0.225394	SPRY2	sprouty RTK signaling antagonist 2
8176865	0.8866	0.263221	-1.27231	-4.91851	-0.225375	LOC100134822///LINC00266-1///PCMTD2	uncharacterized LOC100134822///long intergenic non-protein coding RNA 266-1///protein-L-isoaspartate (D-aspartate) O-methyltransferase domain containing 2
8055085	0.8858	0.187552	-1.54431	-4.64707	-0.225288
7924682	0.8867	0.294	-1.18242	-5.00392	-0.225257	LEFTY2	left-right determination factor 2
8171579	0.8858	0.11058	-1.96786	-4.2077	-0.225232	RS1	retinoschisin 1
7961198	0.9625	0.764648	-0.31748	-5.59118	-0.225228	KLRA1P	killer cell lectin like receptor A1, pseudogene
7967898	0.8858	0.204079	-1.47683	-4.7158	-0.22519
8050844	0.8858	0.220377	-1.41532	-4.77777	-0.225157	LOC100131510	uncharacterized LOC100131510
8110461	0.8858	0.109061	-1.97906	-4.19608	-0.225113
7924495	0.8858	0.134438	-1.81049	-4.37147	-0.225021
7938907	0.8858	0.132371	-1.82292	-4.35852	-0.224938	SLC6A5	solute carrier family 6 member 5
7909144	0.8858	0.215707	-1.43248	-4.76055	-0.224902	LOC284581	uncharacterized LOC284581
8173366	0.8858	0.193263	-1.52035	-4.67155	-0.22489	P2RY4	pyrimidinergic receptor P2Y4
7930074	0.9149	0.501887	-0.727534	-5.37887	-0.224879	NFKB2	nuclear factor kappa B subunit 2
7911681	0.8858	0.115748	-1.93094	-4.24606	-0.224832
8093128	0.8858	0.117101	-1.92156	-4.25582	-0.224799
8123760	0.8913	0.325078	-1.0999	-5.07972	-0.224726	LY86-AS1	LY86 antisense RNA 1
8068422	0.8858	0.219125	-1.41989	-4.7732	-0.224667	DOPEY2	dopey family member 2
8088770	0.8858	0.167004	-1.63696	-4.55173	-0.224655	RNPC3	RNA binding region (RNP1, RRM) containing 3
8174448	0.8858	0.131886	-1.82587	-4.35545	-0.224612	GUCY2F	guanylate cyclase 2F, retinal
8132858	0.8858	0.0963054	-2.08021	-4.09147	-0.22455
8149749	0.8866	0.288579	-1.19761	-4.98969	-0.224543	TNFRSF10D	TNF receptor superfamily member 10d
8138440	0.8858	0.12253	-1.88503	-4.29383	-0.224542
7957835	0.8858	0.145132	-1.74915	-4.43532	-0.224517	NR1H4	nuclear receptor subfamily 1 group H member 4
8171336	0.8858	0.116704	-1.9243	-4.25297	-0.22448
8016168	0.8866	0.279397	-1.22394	-4.96482	-0.224432	PLCD3	phospholipase C delta 3
7973004	0.8858	0.128416	-1.84729	-4.33314	-0.224363	OR4Q3	olfactory receptor family 4 subfamily Q member 3
8170963	0.9205	0.543246	-0.65543	-5.42645	-0.224277	FAM223A///FAM223B	family with sequence similarity 223 member A (non-protein coding)///family with sequence similarity 223 member B (non-protein coding)
8022106	0.8858	0.123398	-1.87934	-4.29975	-0.224259	LINC00526	long intergenic non-protein coding RNA 526
8024637	0.8866	0.271572	-1.24701	-4.94283	-0.224239	FZR1	fizzy/cell division cycle 20 related 1
7934883	0.8858	0.158967	-1.67635	-4.51095	-0.224238
7931152	0.8858	0.17634	-1.59353	-4.59654	-0.224137
8158627	0.8858	0.0977345	-2.06819	-4.10386	-0.224062	NCS1	neuronal calcium sensor 1
7950269	0.9165	0.506103	-0.719999	-5.38402	-0.223993
7897964	0.8858	0.100943	-2.04187	-4.13104	-0.223988
8011823	0.8858	0.134571	-1.80969	-4.3723	-0.223952	ZNF594	zinc finger protein 594
8071877	0.8903	0.317742	-1.11873	-5.06267	-0.223854	POM121L9P	POM121 transmembrane nucleoporin like 9, pseudogene
7970704	0.8858	0.129807	-1.83863	-4.34216	-0.223823	MTIF3	mitochondrial translational initiation factor 3
8158839	0.8858	0.172011	-1.61337	-4.57609	-0.22379	PRRC2B	proline rich coiled-coil 2B
7985482	0.8858	0.230279	-1.38006	-4.81294	-0.223788	WHAMM	WAS protein homolog associated with actin, golgi membranes and microtubules
8066637	0.8859	0.25302	-1.30426	-4.88755	-0.223744	LOC643549	uncharacterized LOC643549
8166745	0.8858	0.112076	-1.95699	-4.21899	-0.223727	HYPM	huntingtin interacting protein M
7952927	0.8858	0.205323	-1.47197	-4.72072	-0.223709	B4GALNT3	beta-1,4-N-acetyl-galactosaminyltransferase 3
7998265	0.8858	0.147638	-1.73546	-4.44957	-0.223707
7910559	0.9001	0.423795	-0.876421	-5.26902	-0.223698	TSNAX-DISC1///DISC1	TSNAX-DISC1 readthrough (NMD candidate)///disrupted in schizophrenia 1
7952950	0.8873	0.301684	-1.16132	-5.02356	-0.223657	LOC100049716	uncharacterized LOC100049716
8040488	0.8858	0.117485	-1.91892	-4.25857	-0.223654
8033352	0.8858	0.0998536	-2.0507	-4.1219	-0.223621	MBD3L3///MBD3L4///MBD3L5///MBD3L2	methyl-CpG binding domain protein 3 like 3///methyl-CpG binding domain protein 3 like 4///methyl-CpG binding domain protein 3 like 5///methyl-CpG binding domain protein 3 like 2
8093320	0.8946	0.369142	-0.993988	-5.17265	-0.223605	ZNF718///ZNF595	zinc finger protein 718///zinc finger protein 595
8086139	0.8862	0.26037	-1.28112	-4.91	-0.223534
8051050	0.8858	0.145323	-1.7481	-4.43642	-0.223509	SLC30A3	solute carrier family 30 member 3
7992191	0.8858	0.16395	-1.6517	-4.53649	-0.223489	TPSD1	tryptase delta 1
8096425	0.8858	0.246771	-1.32442	-4.86785	-0.223436	CCSER1	coiled-coil serine rich protein 1
8088371	0.8903	0.319634	-1.11384	-5.06711	-0.223416	DNASE1L3	deoxyribonuclease 1 like 3
8141361	0.8973	0.403748	-0.918033	-5.2358	-0.223393	OR2AE1	olfactory receptor family 2 subfamily AE member 1
8075897	0.8858	0.111642	-1.96013	-4.21573	-0.22337	C1QTNF6	C1q and tumor necrosis factor related protein 6
8100603	0.8873	0.296026	-1.17681	-5.00916	-0.223285	CENPC	centromere protein C
8159255	0.8932	0.359639	-1.01588	-5.15388	-0.223254	LCN1	lipocalin 1
7920252	0.8858	0.144961	-1.7501	-4.43434	-0.223202	S100A7	S100 calcium binding protein A7
8115681	0.8858	0.177264	-1.58935	-4.60083	-0.223193	PANK3	pantothenate kinase 3
7898112	0.8858	0.164999	-1.6466	-4.54176	-0.223163	TMEM51-AS1	TMEM51 antisense RNA 1
8043833	0.8858	0.138091	-1.78899	-4.39386	-0.223147
7903391	0.8858	0.128627	-1.84597	-4.33451	-0.223128
7917974	0.8858	0.119085	-1.908	-4.26992	-0.223095
8055143	0.8858	0.244448	-1.33204	-4.86037	-0.223075	FAR2P1	fatty acyl-CoA reductase 2 pseudogene 1
8127660	0.9136	0.499067	-0.732601	-5.37538	-0.223072
8060416	0.8858	0.186664	-1.5481	-4.64319	-0.223067
8003149	0.8858	0.158874	-1.67682	-4.51047	-0.223034	KCNG4	potassium voltage-gated channel modifier subfamily G member 4
7937713	0.8858	0.203708	-1.47828	-4.71433	-0.223019	SYT8	synaptotagmin 8
8049152	0.8858	0.170852	-1.61877	-4.57052	-0.223016	CHRND	cholinergic receptor nicotinic delta subunit
8035813	0.8958	0.372595	-0.986152	-5.1793	-0.222946	ZNF43	zinc finger protein 43
8012539	0.8924	0.347716	-1.04405	-5.12938	-0.222885	PIK3R6	phosphoinositide-3-kinase regulatory subunit 6
7897663	0.8858	0.102248	-2.03142	-4.14183	-0.222878	TARDBP	TAR DNA binding protein
7902721	0.8858	0.101431	-2.03794	-4.13509	-0.222848	CLCA1	chloride channel accessory 1
8148619	0.8866	0.26535	-1.26579	-4.9248	-0.22283
7990457	0.8873	0.300425	-1.16474	-5.02039	-0.222715	MAN2C1	mannosidase alpha class 2C member 1
8116662	0.8858	0.100437	-2.04596	-4.1268	-0.222643
7904500	0.8858	0.171711	-1.61476	-4.57465	-0.222605	NBPF25P///NBPF19///NBPF20///NBPF10///NBPF8///NBPF9///NBPF15///NBPF11///NBPF12///NBPF3///NBPF1///NBPF14	neuroblastoma breakpoint family member 25, pseudogene///neuroblastoma breakpoint family member 19///neuroblastoma breakpoint family member 20///neuroblastoma breakpoint family member 10///neuroblastoma breakpoint family member 8///neuroblastoma breakpoint family member 9///neuroblastoma breakpoint family member 15///neuroblastoma breakpoint family member 11///neuroblastoma breakpoint family member 12///neuroblastoma breakpoint family member 3///neuroblastoma breakpoint family member 1///neuroblastoma breakpoint family member 14
8055668	0.8903	0.309098	-1.14141	-5.04193	-0.222602
8079198	0.8858	0.206173	-1.46866	-4.72407	-0.222573	ZNF660	zinc finger protein 660
7949744	0.8858	0.107003	-1.9945	-4.18006	-0.222557
7919596	0.8866	0.27897	-1.22518	-4.96364	-0.222428	LOC100132147///LOC440570	uncharacterized LOC100132147///uncharacterized LOC440570
8112998	0.8858	0.176255	-1.59391	-4.59614	-0.222412	LOC645261	PP565
7981098	0.8858	0.103319	-2.02295	-4.1506	-0.222397	SERPINA12	serpin family A member 12
8154128	0.8858	0.163216	-1.65528	-4.53278	-0.222351
8112687	0.8858	0.16438	-1.6496	-4.53865	-0.222339	COL4A3BP	collagen type IV alpha 3 binding protein
8035682	0.8858	0.217292	-1.42662	-4.76644	-0.222225
8144917	0.8903	0.315611	-1.12427	-5.05762	-0.22219	LPL	lipoprotein lipase
7943580	0.8858	0.115593	-1.93202	-4.24494	-0.222168	CUL5	cullin 5
8083360	0.8858	0.204637	-1.47465	-4.71801	-0.222075	MED12L	mediator complex subunit 12 like
8049990	0.8858	0.223568	-1.40379	-4.7893	-0.222064	FAM150B	family with sequence similarity 150 member B
8064739	0.897	0.401809	-0.922145	-5.23246	-0.222049	C20orf27	chromosome 20 open reading frame 27
7936282	0.8858	0.152012	-1.7121	-4.47384	-0.221931
7924987	0.8858	0.105644	-2.00487	-4.16932	-0.221925	AGT	angiotensinogen
8029458	0.8858	0.161327	-1.66458	-4.52315	-0.221906	CEACAM16	carcinoembryonic antigen related cell adhesion molecule 16
8131444	0.8858	0.105218	-2.00815	-4.16592	-0.221831	PMS2CL	PMS2 C-terminal like pseudogene
8069841	0.8858	0.137099	-1.79477	-4.38784	-0.221828	KRTAP19-6	keratin associated protein 19-6
8180093	0.9331	0.615717	-0.537399	-5.49547	-0.221636	HLA-DOA	major histocompatibility complex, class II, DO alpha
8095335	0.8858	0.0997356	-2.05167	-4.12091	-0.221628
7897661	0.8858	0.168493	-1.62987	-4.55906	-0.221575
8151709	0.8858	0.199012	-1.49693	-4.6954	-0.22156
7993274	0.8921	0.327532	-1.09369	-5.08531	-0.22155	SNX29	sorting nexin 29
8155212	0.8859	0.255888	-1.29516	-4.8964	-0.221469
8064388	0.8858	0.113227	-1.94873	-4.22757	-0.221279	SLC52A3	solute carrier family 52 member 3
8073822	0.8858	0.143446	-1.75851	-4.42559	-0.221276	MIRLET7A3///MIRLET7BHG	microRNA let-7a-3///MIRLET7B host gene
8030470	0.8962	0.379789	-0.970015	-5.19291	-0.221259	AP2A1	adaptor related protein complex 2 alpha 1 subunit
8153890	0.8858	0.200973	-1.48909	-4.70336	-0.221202	ZNF251	zinc finger protein 251
8003410	0.8858	0.243041	-1.33669	-4.85581	-0.2212	GALNS	galactosamine (N-acetyl)-6-sulfatase
8068684	0.8858	0.231057	-1.37735	-4.81563	-0.221178	FAM3B	family with sequence similarity 3 member B
8067836	0.8858	0.165782	-1.64282	-4.54567	-0.221081	LINC00314	long intergenic non-protein coding RNA 314
8006479	0.8858	0.20694	-1.46569	-4.72707	-0.221076	LIG3	DNA ligase 3
8166826	0.8858	0.115973	-1.92937	-4.2477	-0.220954	USP9X	ubiquitin specific peptidase 9, X-linked
8113443	0.8858	0.225296	-1.39762	-4.79546	-0.220903
8060850	0.8858	0.181554	-1.57026	-4.62046	-0.220894	BMP2	bone morphogenetic protein 2
8165903	0.8858	0.128264	-1.84824	-4.33215	-0.220885
8013268	0.8866	0.269528	-1.25314	-4.93696	-0.220876	FAM106CP///FAM106A	family with sequence similarity 106 member C, pseudogene///family with sequence similarity 106 member A
7932221	0.8858	0.168153	-1.63148	-4.55739	-0.220865	C10orf111	chromosome 10 open reading frame 111
8135321	0.8903	0.319686	-1.1137	-5.06724	-0.220786
8146230	0.8858	0.134251	-1.81161	-4.37031	-0.220685	CHRNB3	cholinergic receptor nicotinic beta 3 subunit
7979959	0.8858	0.1646	-1.64854	-4.53976	-0.220638
8157227	0.8858	0.147612	-1.7356	-4.44943	-0.220629
7990545	0.8858	0.175318	-1.59817	-4.59176	-0.220559	CSPG4	chondroitin sulfate proteoglycan 4
8144089	0.8858	0.143011	-1.76094	-4.42306	-0.220332	LMBR1	limb development membrane protein 1
7967876	0.8858	0.103495	-2.02156	-4.15204	-0.220258	LOC101928697	uncharacterized LOC101928697
7983527	0.8858	0.182395	-1.56657	-4.62425	-0.220252	SEMA6D	semaphorin 6D
7945950	0.8866	0.287122	-1.20174	-4.9858	-0.220216
8073924	0.8858	0.129459	-1.84078	-4.33991	-0.220143
8139458	0.8858	0.121825	-1.88967	-4.289	-0.220112
8150491	0.8859	0.254911	-1.29824	-4.8934	-0.22011	KAT6A	lysine acetyltransferase 6A
7955810	0.8858	0.199616	-1.49451	-4.69786	-0.220105	PRR13	proline rich 13
8069146	0.8858	0.205073	-1.47294	-4.71974	-0.220053	KRTAP10-7	keratin associated protein 10-7
8042059	0.8858	0.147275	-1.73743	-4.44753	-0.220051	PRORSD1P	prolyl-tRNA synthetase associated domain containing 1, pseudogene
7989126	0.9001	0.426197	-0.871541	-5.27285	-0.220014
7946069	0.8858	0.122197	-1.88722	-4.29155	-0.219944	OR51B2	olfactory receptor family 51 subfamily B member 2 (gene/pseudogene)
8083893	0.8921	0.334313	-1.07672	-5.1005	-0.219925
8163729	0.8858	0.112218	-1.95597	-4.22005	-0.219854	MIR147A	microRNA 147a
8117284	0.8858	0.127543	-1.85277	-4.32743	-0.219848
7938139	0.8858	0.225791	-1.39586	-4.79722	-0.219794	DNHD1	dynein heavy chain domain 1
8080894	0.8858	0.204855	-1.47379	-4.71888	-0.219762
8143385	0.8858	0.126522	-1.85923	-4.3207	-0.219691
8107208	0.8858	0.153482	-1.70441	-4.48183	-0.219681	FER	FER tyrosine kinase
8020239	0.8858	0.121172	-1.894	-4.28449	-0.219629
8038326	0.8887	0.307124	-1.14667	-5.0371	-0.219514	SLC6A16	solute carrier family 6 member 16
8138824	0.8858	0.147013	-1.73885	-4.44604	-0.219438	SCRN1	secernin 1
8007127	0.8858	0.155731	-1.69279	-4.4939	-0.219412	KRTAP9-3	keratin associated protein 9-3
8028058	0.8858	0.192829	-1.52215	-4.66972	-0.21932	KIRREL2	kin of IRRE like 2 (Drosophila)
8011018	0.8866	0.264892	-1.26719	-4.92345	-0.219318	CRK	CRK proto-oncogene, adaptor protein
8076424	0.8858	0.120167	-1.90072	-4.2775	-0.219297	LOC101929829///CYP2D6	cytochrome P450 family 2 subfamily D member 6 pseudogene///cytochrome P450 family 2 subfamily D member 6
7919055	0.8858	0.102827	-2.02683	-4.14659	-0.219266	HMGCS2	3-hydroxy-3-methylglutaryl-CoA synthase 2
7909422	0.8858	0.123039	-1.88169	-4.29731	-0.219266	MIR205HG///MIR205///MIR205HG	MIR205 host gene///microRNA 205///MIR205 host gene
7932862	0.8858	0.134605	-1.80949	-4.37251	-0.219239
7989199	0.8858	0.240072	-1.34658	-4.84607	-0.219237	ALDH1A2	aldehyde dehydrogenase 1 family member A2
7965606	0.8858	0.233999	-1.36719	-4.82571	-0.219231	HAL	histidine ammonia-lyase
8137781	0.8858	0.209909	-1.4543	-4.73859	-0.219211	LOC100128653	uncharacterized LOC100128653
8151525	0.8858	0.120719	-1.89702	-4.28135	-0.219204	PMP2	peripheral myelin protein 2
8123889	0.8903	0.318177	-1.1176	-5.06369	-0.219203
8141898	0.8858	0.225542	-1.39674	-4.79634	-0.219158	DNAJC2	DnaJ heat shock protein family (Hsp40) member C2
8006377	0.8858	0.184785	-1.55618	-4.63491	-0.219145	ZNF207	zinc finger protein 207
8117470	0.903	0.439991	-0.843924	-5.29423	-0.219106	BTN2A3P	butyrophilin subfamily 2 member A3, pseudogene
7951565	0.8858	0.141946	-1.76693	-4.41683	-0.219104	ARHGAP20	Rho GTPase activating protein 20
7976148	0.8858	0.113024	-1.95018	-4.22607	-0.219081	FOXN3-AS2	FOXN3 antisense RNA 2
8153359	0.8858	0.245327	-1.32915	-4.86321	-0.219039	LY6D	lymphocyte antigen 6 complex, locus D
8116128	0.8858	0.115333	-1.93384	-4.24305	-0.219029	LOC202181	SUMO interacting motifs containing 1 pseudogene
8095251	0.8858	0.117381	-1.91963	-4.25782	-0.219024	THEGL	theg spermatid protein-like
7987010	0.8858	0.250436	-1.31254	-4.87947	-0.219011	SYT2	synaptotagmin 2
8032273	0.8858	0.164738	-1.64787	-4.54045	-0.218998
8144724	0.8858	0.127411	-1.8536	-4.32657	-0.218979
8133112	0.8858	0.221466	-1.41137	-4.78173	-0.218962	LOC84214	uncharacterized LOC84214
8013341	0.8858	0.130261	-1.83582	-4.34508	-0.21896	MFAP4	microfibrillar associated protein 4
7953592	0.8858	0.148286	-1.73195	-4.45321	-0.218954	MIR141	microRNA 141
7905589	0.8873	0.29847	-1.17009	-5.01542	-0.218953	CHTOP	chromatin target of PRMT1
8010354	0.9181	0.521242	-0.693298	-5.40195	-0.218918	GAA	glucosidase alpha, acid
7918725	0.8858	0.169809	-1.62366	-4.56547	-0.2189	TRIM33	tripartite motif containing 33
8137332	0.8866	0.292251	-1.1873	-4.99936	-0.218855	ABCB8	ATP binding cassette subfamily B member 8
7940187	0.8858	0.140473	-1.77528	-4.40813	-0.218816	OR4D11	olfactory receptor family 4 subfamily D member 11
8015236	0.8866	0.278185	-1.22747	-4.96146	-0.218694	KRTAP4-4	keratin associated protein 4-4
8012004	0.8858	0.149327	-1.72636	-4.45903	-0.218641	MIR195///LOC284112	microRNA 195///uncharacterized LOC284112
8108566	0.8858	0.211281	-1.44908	-4.74385	-0.218607
8175611	0.8858	0.194663	-1.51459	-4.67743	-0.218533	MAGEA9B///MAGEA9	MAGE family member A9B///MAGE family member A9
8101065	0.8858	0.245675	-1.32801	-4.86433	-0.218505	PPEF2	protein phosphatase with EF-hand domain 2
7999642	0.8858	0.101662	-2.03609	-4.137	-0.218455	KIAA0430	KIAA0430
8156718	0.8858	0.156646	-1.6881	-4.49876	-0.218429	NCBP1	nuclear cap binding protein subunit 1
8111251	0.8858	0.114605	-1.93895	-4.23774	-0.218422
8147351	0.8858	0.158894	-1.67672	-4.51057	-0.218347	ESRP1///RAF1	epithelial splicing regulatory protein 1///Raf-1 proto-oncogene, serine/threonine kinase
7953665	0.8873	0.302765	-1.15839	-5.02627	-0.218344	DPPA3	developmental pluripotency associated 3
8167701	0.8858	0.185628	-1.55255	-4.63863	-0.218332	XAGE1B///XAGE1E	X antigen family member 1B///X antigen family member 1E
8085504	0.8858	0.148766	-1.72937	-4.4559	-0.218332	GRIP2	glutamate receptor interacting protein 2
8051319	0.8866	0.293035	-1.18511	-5.00141	-0.218306
7982516	0.8858	0.249046	-1.31703	-4.87509	-0.218305	NUTM1	NUT midline carcinoma family member 1
8172739	0.8858	0.186187	-1.55015	-4.64109	-0.218287	XAGE1B///XAGE1E	X antigen family member 1B///X antigen family member 1E
7919580	0.8866	0.287865	-1.19963	-4.98779	-0.21826	LOC100132147///LOC440570	uncharacterized LOC100132147///uncharacterized LOC440570
8105179	0.8858	0.124463	-1.87243	-4.30696	-0.218255
8122261	0.8941	0.3663	-1.00049	-5.1671	-0.218239
8167710	0.8858	0.185666	-1.55238	-4.6388	-0.218235	XAGE1B///XAGE1E	X antigen family member 1B///X antigen family member 1E
8112855	0.9211	0.547196	-0.648744	-5.43066	-0.218222
8018107	0.8858	0.222533	-1.40751	-4.78558	-0.218137	CDC42EP4	CDC42 effector protein 4
8096027	0.8903	0.317286	-1.11991	-5.06159	-0.218076	PCAT4	prostate cancer associated transcript 4 (non-protein coding)
8059477	0.8858	0.18252	-1.56603	-4.62481	-0.21806	COL4A4	collagen type IV alpha 4 chain
8099324	0.8858	0.179806	-1.57799	-4.61252	-0.21803
7946025	0.8858	0.202791	-1.48189	-4.71067	-0.218006	OR52A1	olfactory receptor family 52 subfamily A member 1
8165552	0.8858	0.206467	-1.46752	-4.72522	-0.21799	NSMF	NMDA receptor synaptonuclear signaling and neuronal migration factor
8179009	0.8858	0.128003	-1.84987	-4.33044	-0.217985	OR2H2	olfactory receptor family 2 subfamily H member 2
8104856	0.8932	0.363503	-1.00692	-5.16159	-0.217957	SPEF2	sperm flagellar 2
8036862	0.8858	0.153418	-1.70475	-4.48149	-0.217889	LOC100507646	uncharacterized LOC100507646
8049959	0.8858	0.182623	-1.56558	-4.62527	-0.217834	FLJ41327	FLJ41327 protein
8161444	0.9396	0.649621	-0.485081	-5.52228	-0.217779
7997832	0.8858	0.163534	-1.65372	-4.53439	-0.21773	LOC339059	uncharacterized LOC339059
7938286	0.8858	0.104554	-2.01329	-4.1606	-0.217651	RPL27A	ribosomal protein L27a
7902102	0.8858	0.15483	-1.69742	-4.48909	-0.217651
7982878	0.8866	0.262056	-1.2759	-4.91505	-0.217645	CHP1	calcineurin like EF-hand protein 1
7954036	0.8858	0.212616	-1.44404	-4.74893	-0.217589	APOLD1///DDX47	apolipoprotein L domain containing 1///DEAD-box helicase 47
7956279	0.8858	0.128802	-1.84487	-4.33565	-0.217565
8131965	0.8858	0.138776	-1.78502	-4.39799	-0.217523	LOC441204	uncharacterized LOC441204
8095519	0.8858	0.164268	-1.65015	-4.53809	-0.217494	AMBN	ameloblastin
7976407	0.8858	0.132538	-1.82191	-4.35957	-0.217412	FAM181A	family with sequence similarity 181 member A
8133741	0.8858	0.164565	-1.64871	-4.53958	-0.217335	LOC105375355///UPK3B	uroplakin-3b///uroplakin 3B
8119096	0.8858	0.170046	-1.62255	-4.56662	-0.217317	RAB44	RAB44, member RAS oncogene family
8119107	0.8858	0.12806	-1.84951	-4.33082	-0.217289
8053872	0.8921	0.342921	-1.05561	-5.11922	-0.217269	ASTL	astacin-like metallo-endopeptidase (M12 family)
7917002	0.8912	0.324286	-1.10192	-5.0779	-0.217262
7954631	0.9169	0.511672	-0.710113	-5.39072	-0.217139	FAR2	fatty acyl-CoA reductase 2
7995258	0.9165	0.507323	-0.717826	-5.3855	-0.217041	ZNF267	zinc finger protein 267
7948054	0.8965	0.396257	-0.93401	-5.22278	-0.21704
7901342	0.8858	0.150111	-1.72217	-4.46339	-0.217037	ELAVL4	ELAV like neuron-specific RNA binding protein 4
8027266	0.9001	0.425977	-0.871986	-5.2725	-0.217036
8117624	0.8858	0.131907	-1.82574	-4.35558	-0.217011
8177344	0.8858	0.186634	-1.54823	-4.64305	-0.216995	TTTY5///TTTY5	testis-specific transcript, Y-linked 5 (non-protein coding)///testis-specific transcript, Y-linked 5 (non-protein coding)
7902402	0.8858	0.156832	-1.68716	-4.49974	-0.216786	MSH4	mutS homolog 4
8079060	0.8873	0.301086	-1.16294	-5.02206	-0.216773	VIPR1	vasoactive intestinal peptide receptor 1
8060255	0.8858	0.138686	-1.78554	-4.39745	-0.216674
8056977	0.933	0.615228	-0.538164	-5.49506	-0.216621	NFE2L2	nuclear factor, erythroid 2 like 2
7940580	0.8858	0.14869	-1.72978	-4.45548	-0.216608
7910414	0.8858	0.103891	-2.01846	-4.15524	-0.216604
8078971	0.8858	0.167978	-1.63231	-4.55653	-0.216581	ENTPD3	ectonucleoside triphosphate diphosphohydrolase 3
7989885	0.8981	0.411106	-0.902573	-5.24826	-0.216542	LOC646358///DNAJB14	DnaJ heat shock protein family (Hsp40) member B14 pseudogene///DnaJ heat shock protein family (Hsp40) member B14
7958692	0.8859	0.253095	-1.30402	-4.88778	-0.216524	TCTN1	tectonic family member 1
7958305	0.8858	0.110618	-1.96759	-4.20799	-0.21651	RFX4	regulatory factor X4
8172654	0.8858	0.15184	-1.71301	-4.4729	-0.21648	USP27X-AS1	USP27X antisense RNA 1 (head to head)
8069131	0.8858	0.215961	-1.43154	-4.7615	-0.216442	LRRC3DN	LRRC3 downstream neighbor (non-protein coding)
8016457	0.8866	0.280507	-1.22071	-4.96787	-0.216437	HOXB5	homeobox B5
8036744	0.8858	0.153006	-1.70689	-4.47925	-0.216426	EID2B	EP300 interacting inhibitor of differentiation 2B
8160020	0.8873	0.305542	-1.15091	-5.03319	-0.216366
8162276	0.9181	0.516945	-0.700821	-5.39695	-0.216357	NFIL3	nuclear factor, interleukin 3 regulated
8172766	0.8858	0.190457	-1.53204	-4.65962	-0.216354	XAGE1B///XAGE1E	X antigen family member 1B///X antigen family member 1E
8102912	0.8962	0.389504	-0.948623	-5.21074	-0.216307	TBC1D9	TBC1 domain family member 9
8164580	0.8866	0.281167	-1.2188	-4.96969	-0.216281	PTGES	prostaglandin E synthase
8086255	0.8858	0.117885	-1.91618	-4.26142	-0.216272	SCN10A	sodium voltage-gated channel alpha subunit 10
7977978	0.8858	0.175384	-1.59787	-4.59207	-0.216269	EFS	embryonal Fyn-associated substrate
7978401	0.8858	0.10573	-2.00421	-4.17	-0.216237
8136177	0.8858	0.146851	-1.73973	-4.44513	-0.216228	KLHDC10	kelch domain containing 10
8053741	0.8858	0.122778	-1.8834	-4.29553	-0.216185	ANKRD20A8P///ANKRD20A4///ANKRD20A2///ANKRD20A3///ANKRD20A5P///ANKRD20A1	ankyrin repeat domain 20 family member A8, pseudogene///ankyrin repeat domain 20 family member A4///ankyrin repeat domain 20 family member A2///ankyrin repeat domain 20 family member A3///ankyrin repeat domain 20 family member A5, pseudogene///ankyrin repeat domain 20 family member A1
7933405	0.8873	0.296286	-1.17609	-5.00983	-0.216172	AGAP5///AGAP9///AGAP12P///AGAP6///AGAP11///AGAP4	ArfGAP with GTPase domain, ankyrin repeat and PH domain 5///ArfGAP with GTPase domain, ankyrin repeat and PH domain 9///ArfGAP with GTPase domain, ankyrin repeat and PH domain 12, pseudogene///ArfGAP with GTPase domain, ankyrin repeat and PH domain 6///ArfGAP with GTPase domain, ankyrin repeat and PH domain 11///ArfGAP with GTPase domain, ankyrin repeat and PH domain 4
8111796	0.8858	0.219815	-1.41737	-4.77572	-0.21611	PRKAA1	protein kinase AMP-activated catalytic subunit alpha 1
8167163	0.8858	0.12814	-1.84901	-4.33134	-0.216091	LINC01560	long intergenic non-protein coding RNA 1560
8039557	0.8858	0.141168	-1.77133	-4.41225	-0.216073	NLRP13	NLR family pyrin domain containing 13
8136341	0.8921	0.343234	-1.05485	-5.11989	-0.216001	BPGM	bisphosphoglycerate mutase
7912610	0.8858	0.241628	-1.34139	-4.85119	-0.215891	PRAMEF14///PRAMEF34P///PRAMEF36P///PRAMEF2///PRAMEF1	PRAME family member 14///PRAME family member 34, pseudogene///PRAME family member 36, pseudogene///PRAME family member 2///PRAME family member 1
7961507	0.8858	0.230669	-1.3787	-4.81429	-0.215832	ART4	ADP-ribosyltransferase 4 (Dombrock blood group)
8049952	0.8858	0.211415	-1.44858	-4.74435	-0.215731	RTP5	receptor transporter protein 5 (putative)
8146703	0.8858	0.156611	-1.68828	-4.49858	-0.215662	C8orf46	chromosome 8 open reading frame 46
8126358	0.8858	0.134823	-1.80819	-4.37386	-0.215638	USP49	ubiquitin specific peptidase 49
8020254	0.8858	0.216341	-1.43013	-4.76291	-0.215624	SEH1L	SEH1 like nucleoporin
7968132	0.8996	0.421571	-0.88096	-5.26544	-0.215622	NUP58	nucleoporin 58
7912595	0.8858	0.242118	-1.33976	-4.85279	-0.215569	PRAMEF14///PRAMEF34P///PRAMEF36P///PRAMEF2///PRAMEF1	PRAME family member 14///PRAME family member 34, pseudogene///PRAME family member 36, pseudogene///PRAME family member 2///PRAME family member 1
8177706	0.8858	0.130127	-1.83665	-4.34422	-0.215513	OR2H2	olfactory receptor family 2 subfamily H member 2
8058075	0.8858	0.184381	-1.55793	-4.63312	-0.215423	BOLL	boule homolog, RNA binding protein
7969298	0.8858	0.111485	-1.96127	-4.21455	-0.215417
8071185	0.8858	0.162027	-1.66112	-4.52673	-0.215401	DGCR5	DiGeorge syndrome critical region gene 5 (non-protein coding)
7929424	0.8858	0.214319	-1.43765	-4.75536	-0.215389	TBC1D12	TBC1 domain family member 12
8035819	0.8932	0.360278	-1.01439	-5.15516	-0.215378	ZNF208	zinc finger protein 208
8129067	0.8858	0.129789	-1.83874	-4.34204	-0.215272
8015835	0.9181	0.522166	-0.691685	-5.40301	-0.215238	DUSP3	dual specificity phosphatase 3
8072626	0.8858	0.20861	-1.45926	-4.73357	-0.215213	TIMP3	TIMP metallopeptidase inhibitor 3
8148565	0.8858	0.155991	-1.69145	-4.49529	-0.215199	GML	glycosylphosphatidylinositol anchored molecule like
7938133	0.8858	0.234857	-1.36424	-4.82863	-0.215157	DNHD1	dynein heavy chain domain 1
8113666	0.8858	0.153271	-1.70551	-4.48069	-0.215137	SEMA6A	semaphorin 6A
7929609	0.8862	0.260591	-1.28044	-4.91067	-0.215116	C10orf12	chromosome 10 open reading frame 12
7957159	0.8858	0.244174	-1.33295	-4.85949	-0.215088
8052370	0.8858	0.235997	-1.36035	-4.83248	-0.215035
7918457	0.8858	0.168536	-1.62967	-4.55927	-0.214994	KCNA3	potassium voltage-gated channel subfamily A member 3
8000632	0.8858	0.134343	-1.81106	-4.37088	-0.214992
8071084	0.8861	0.259698	-1.28321	-4.90798	-0.214954	CECR5-AS1	CECR5 antisense RNA 1
7954938	0.8858	0.134012	-1.81303	-4.36882	-0.214911
8154034	0.8858	0.23369	-1.36825	-4.82466	-0.214865	DMRT1	doublesex and mab-3 related transcription factor 1
8118861	0.8858	0.243582	-1.3349	-4.85757	-0.214825
8144557	0.8858	0.219261	-1.41939	-4.77369	-0.214793	MSRA	methionine sulfoxide reductase A
8068280	0.9216	0.547798	-0.647727	-5.4313	-0.21475	IFNGR2	interferon gamma receptor 2 (interferon gamma transducer 1)
7916743	0.8858	0.112917	-1.95095	-4.22527	-0.21473
8134460	0.8942	0.367071	-0.998719	-5.16861	-0.214652	FLJ30064	uncharacterized LOC644975
7902382	0.8858	0.251034	-1.31061	-4.88135	-0.214617	RABGGTB	Rab geranylgeranyltransferase beta subunit
7934066	0.8858	0.188486	-1.54034	-4.65113	-0.214544
7973149	0.8858	0.126487	-1.85945	-4.32047	-0.214536	RNASE7	ribonuclease A family member 7
8072400	0.8858	0.181875	-1.56886	-4.6219	-0.214466	MORC2-AS1	MORC2 antisense RNA 1
7919763	0.8858	0.132481	-1.82225	-4.35921	-0.214419	ENSA	endosulfine alpha
8173766	0.8858	0.109968	-1.97236	-4.20304	-0.214397	BRWD3	bromodomain and WD repeat domain containing 3
8166705	0.8858	0.224769	-1.3995	-4.79359	-0.214387	PRRG1	proline rich and Gla domain 1
7936096	0.8859	0.252982	-1.30438	-4.88743	-0.214385	PDCD11	programmed cell death 11
8160849	0.8903	0.317966	-1.11815	-5.0632	-0.21436	ARID3C	AT-rich interaction domain 3C
7945420	0.9103	0.492862	-0.743821	-5.36759	-0.214319	RNH1	ribonuclease/angiogenin inhibitor 1
7963304	0.8858	0.212042	-1.4462	-4.74674	-0.214274	CELA1	chymotrypsin like elastase family member 1
7945645	0.8858	0.235839	-1.36089	-4.83194	-0.214257	KRTAP5-1	keratin associated protein 5-1
8097743	0.886	0.25958	-1.28358	-4.90763	-0.214256
8036707	0.8858	0.12718	-1.85505	-4.32505	-0.214229	LRFN1	leucine rich repeat and fibronectin type III domain containing 1
8021376	0.8903	0.316378	-1.12227	-5.05944	-0.214205	NEDD4L	neural precursor cell expressed, developmentally down-regulated 4-like, E3 ubiquitin protein ligase
7905881	0.8962	0.394508	-0.937775	-5.21969	-0.214151	ADAM15	ADAM metallopeptidase domain 15
8118207	0.8858	0.183883	-1.56009	-4.6309	-0.214145	SNORA38	small nucleolar RNA, H/ACA box 38
8128445	0.8858	0.203907	-1.4775	-4.71512	-0.214145
8172757	0.8858	0.195209	-1.51235	-4.67971	-0.214093	XAGE1B///XAGE1E	X antigen family member 1B///X antigen family member 1E
8039769	0.8858	0.187327	-1.54527	-4.64608	-0.214073
8056792	0.8962	0.388356	-0.951129	-5.20867	-0.214047
8160870	0.8858	0.128295	-1.84804	-4.33235	-0.213942	LOC730098///CCL27	uncharacterized LOC730098///C-C motif chemokine ligand 27
8074063	0.8866	0.262595	-1.27424	-4.91666	-0.21392	ADM2	adrenomedullin 2
8176091	0.8858	0.210677	-1.45137	-4.74153	-0.213832	CH17-340M24.3	uncharacterized protein BC009467
8129835	0.8858	0.187996	-1.54242	-4.649	-0.213781
8070386	0.8858	0.232874	-1.37106	-4.82188	-0.213753	BRWD1-IT2	BRWD1 intronic transcript 2 (non-protein coding)
8035646	0.8873	0.298817	-1.16914	-5.01631	-0.213751	HAPLN4	hyaluronan and proteoglycan link protein 4
8027002	0.8858	0.183252	-1.56283	-4.62808	-0.213746	GDF15	growth differentiation factor 15
7985001	0.8984	0.414308	-0.895914	-5.25358	-0.213658	NEIL1	nei like DNA glycosylase 1
7933634	0.9218	0.554901	-0.635793	-5.43872	-0.213657
8080619	0.8858	0.109218	-1.9779	-4.19728	-0.213638
7917000	0.8858	0.232992	-1.37065	-4.82228	-0.213628
7977058	0.8858	0.227482	-1.38987	-4.80318	-0.213568	EIF5	eukaryotic translation initiation factor 5
7949763	0.8866	0.281354	-1.21826	-4.9702	-0.213548
7929649	0.8858	0.178201	-1.58515	-4.60516	-0.213515	UBTD1	ubiquitin domain containing 1
8022251	0.8858	0.194338	-1.51592	-4.67607	-0.213503	PPP4R1	protein phosphatase 4 regulatory subunit 1
7915695	0.8858	0.177956	-1.58625	-4.60403	-0.213482	MUTYH	mutY DNA glycosylase
7938590	0.8858	0.109588	-1.97516	-4.20013	-0.21346
7947127	0.8858	0.171213	-1.61708	-4.57226	-0.213447
8156523	0.8858	0.142957	-1.76124	-4.42275	-0.213434	MIRLET7D	microRNA let-7d
7965842	0.8858	0.209196	-1.45702	-4.73584	-0.213377
8083463	0.8858	0.237194	-1.35629	-4.8365	-0.213252	C3orf79	chromosome 3 open reading frame 79
8030848	0.8858	0.165748	-1.64299	-4.5455	-0.213201	SPACA6	sperm acrosome associated 6
8141169	0.8858	0.171175	-1.61726	-4.57208	-0.213173	MGC72080	MGC72080 pseudogene
8128667	0.8858	0.110851	-1.96589	-4.20976	-0.213148
8060501	0.8858	0.159923	-1.67156	-4.51591	-0.213064	SNORA51	small nucleolar RNA, H/ACA box 51
8058182	0.8858	0.195265	-1.51212	-4.67994	-0.213045	FAM126B	family with sequence similarity 126 member B
8005231	0.8859	0.253507	-1.3027	-4.88906	-0.212901	FAM106CP///FAM106A	family with sequence similarity 106 member C, pseudogene///family with sequence similarity 106 member A
8175330	0.8955	0.371692	-0.988194	-5.17757	-0.212864
8049665	0.8858	0.110436	-1.96892	-4.2066	-0.212759
8167027	0.8858	0.14332	-1.75921	-4.42486	-0.212732	RGN	regucalcin
8043413	0.8858	0.19468	-1.51452	-4.6775	-0.212703	RPIA	ribose 5-phosphate isomerase A
8013294	0.8858	0.199668	-1.4943	-4.69807	-0.2127	TBC1D26///TBC1D28	TBC1 domain family member 26///TBC1 domain family member 28
7908351	0.933	0.615411	-0.537877	-5.49521	-0.212638	PLA2G4A	phospholipase A2 group IVA
8002618	0.8858	0.178325	-1.58459	-4.60573	-0.212616	ZNF821	zinc finger protein 821
7925743	0.8866	0.269927	-1.25193	-4.93811	-0.212604	OR2T33///OR2T8///OR2T12	olfactory receptor family 2 subfamily T member 33///olfactory receptor family 2 subfamily T member 8///olfactory receptor family 2 subfamily T member 12
8167763	0.9218	0.554368	-0.636684	-5.43817	-0.212505	TSPYL2	TSPY like 2
7946087	0.8858	0.242517	-1.33843	-4.8541	-0.212459	OR52H1	olfactory receptor family 52 subfamily H member 1
7898026	0.8858	0.173427	-1.60683	-4.58284	-0.212455	PRAMEF17///PRAMEF10	PRAME family member 17///PRAME family member 10
7977371	0.8858	0.193085	-1.52109	-4.6708	-0.212449	PACS2	phosphofurin acidic cluster sorting protein 2
7938563	0.9103	0.488832	-0.751162	-5.36244	-0.212444	ARNTL	aryl hydrocarbon receptor nuclear translocator like
8077858	0.8858	0.225228	-1.39786	-4.79522	-0.212441	ATG7	autophagy related 7
8080028	0.8858	0.174112	-1.60368	-4.58608	-0.212423	DOCK3	dedicator of cytokinesis 3
8058658	0.8962	0.390944	-0.94549	-5.21333	-0.212422
7903561	0.8858	0.12778	-1.85128	-4.32898	-0.212419	SPATA42	spermatogenesis associated 42 (non-protein coding)
8032127	0.8866	0.288347	-1.19827	-4.98907	-0.212396	R3HDM4	R3H domain containing 4
8064108	0.8858	0.199229	-1.49606	-4.69629	-0.212358	FNDC11	fibronectin type III domain containing 11
8122827	0.8858	0.14193	-1.76702	-4.41674	-0.212349	CCDC170	coiled-coil domain containing 170
8123080	0.9256	0.58475	-0.586696	-5.46804	-0.212299	SYTL3	synaptotagmin like 3
8101990	0.9038	0.447125	-0.829904	-5.30491	-0.212292
8006081	0.8858	0.123455	-1.87897	-4.30014	-0.212284
8175440	0.8858	0.120743	-1.89686	-4.28152	-0.212199
7952453	0.8858	0.165092	-1.64616	-4.54222	-0.212157	ROBO4	roundabout guidance receptor 4
8087201	0.8915	0.326143	-1.0972	-5.08215	-0.212091	IP6K2	inositol hexakisphosphate kinase 2
7984188	0.8858	0.160772	-1.66733	-4.5203	-0.211958
7904879	0.8858	0.203999	-1.47714	-4.71548	-0.211936
8084917	0.8858	0.130942	-1.83164	-4.34944	-0.211931	LINC00969	long intergenic non-protein coding RNA 969
8030813	0.8858	0.186406	-1.54921	-4.64205	-0.211931	SIGLECL1	SIGLEC family like 1
8066294	0.8858	0.25072	-1.31162	-4.88036	-0.211921	EMILIN3	elastin microfibril interfacer 3
7960874	0.9506	0.703302	-0.405211	-5.55843	-0.21188	C3AR1	complement component 3a receptor 1
7909503	0.8858	0.154289	-1.70022	-4.48618	-0.211851	SERTAD4	SERTA domain containing 4
8098549	0.8858	0.236733	-1.35785	-4.83495	-0.211839	STOX2	storkhead box 2
8141517	0.8858	0.112329	-1.95517	-4.22088	-0.211813	PPP1R35	protein phosphatase 1 regulatory subunit 35
8128624	0.8858	0.198956	-1.49716	-4.69517	-0.211689
7981911	0.8858	0.215811	-1.43209	-4.76094	-0.211664	MKRN3	makorin ring finger protein 3
7942910	0.8858	0.155136	-1.69584	-4.49073	-0.211646
8071357	0.8858	0.201426	-1.48729	-4.70519	-0.211615	LOC440792	proline dehydrogenase 1 pseudogene
8108205	0.8866	0.268575	-1.25601	-4.93421	-0.211613	FBXL21	F-box and leucine rich repeat protein 21 (gene/pseudogene)
8027368	0.8858	0.139658	-1.77995	-4.40327	-0.211381	ZNF254	zinc finger protein 254
8079099	0.8927	0.355486	-1.0256	-5.14547	-0.211367	ZBTB47	zinc finger and BTB domain containing 47
8120961	0.8858	0.146161	-1.7435	-4.4412	-0.211328	MRAP2	melanocortin 2 receptor accessory protein 2
8090664	0.8858	0.129936	-1.83783	-4.34299	-0.211309	ASTE1	asteroid homolog 1 (Drosophila)
7995340	0.8858	0.216264	-1.43041	-4.76263	-0.21123
7991465	0.8858	0.194517	-1.51519	-4.67682	-0.21115
7952313	0.8858	0.244545	-1.33172	-4.86069	-0.211142	MIRLET7A2	microRNA let-7a-2
7948511	0.8906	0.322247	-1.10712	-5.0732	-0.21106	VWCE	von Willebrand factor C and EGF domains
8026265	0.8858	0.204637	-1.47464	-4.71801	-0.21105	RLN3	relaxin 3
7952396	0.8858	0.198054	-1.50078	-4.69148	-0.211045
8166899	0.8858	0.160723	-1.66758	-4.52004	-0.211033	NYX	nyctalopin
7935756	0.8858	0.118298	-1.91335	-4.26436	-0.211012	PKD2L1	polycystin 2 like 1, transient receptor potential cation channel
7917707	0.903	0.440985	-0.841961	-5.29573	-0.211006	EVI5	ecotropic viral integration site 5
8150153	0.8858	0.116305	-1.92706	-4.2501	-0.210907
7964640	0.9379	0.639222	-0.500958	-5.5144	-0.210906
7954711	0.8858	0.139911	-1.7785	-4.40479	-0.21087	KIAA1551	KIAA1551
8170407	0.8858	0.210976	-1.45024	-4.74268	-0.21083	MAGEA9B///MAGEA9	MAGE family member A9B///MAGE family member A9
8154379	0.8858	0.244549	-1.33171	-4.8607	-0.210779
7978917	0.8866	0.265862	-1.26423	-4.9263	-0.210739	LINC01599	long intergenic non-protein coding RNA 1599
8026821	0.8962	0.393941	-0.938999	-5.21868	-0.210713	MAP1S	microtubule associated protein 1S
7986444	0.8858	0.130586	-1.83382	-4.34716	-0.210693	ALDH1A3	aldehyde dehydrogenase 1 family member A3
7908597	0.8873	0.29782	-1.17187	-5.01376	-0.210681	NR5A2	nuclear receptor subfamily 5 group A member 2
8158783	0.8858	0.147114	-1.7383	-4.44662	-0.21066	NUP214	nucleoporin 214
7945156	0.8858	0.174588	-1.6015	-4.58833	-0.210615
7933252	0.8873	0.295719	-1.17766	-5.00837	-0.210559	AGAP5///AGAP9///AGAP12P///AGAP6///AGAP11///AGAP4	ArfGAP with GTPase domain, ankyrin repeat and PH domain 5///ArfGAP with GTPase domain, ankyrin repeat and PH domain 9///ArfGAP with GTPase domain, ankyrin repeat and PH domain 12, pseudogene///ArfGAP with GTPase domain, ankyrin repeat and PH domain 6///ArfGAP with GTPase domain, ankyrin repeat and PH domain 11///ArfGAP with GTPase domain, ankyrin repeat and PH domain 4
7954143	0.8858	0.23378	-1.36794	-4.82497	-0.21053	PTPRO	protein tyrosine phosphatase, receptor type O
8146120	0.8858	0.175775	-1.59609	-4.5939	-0.210504
8009073	0.8866	0.261766	-1.2768	-4.91419	-0.210422
8003903	0.8928	0.35642	-1.02341	-5.14737	-0.21041	ARRB2	arrestin beta 2
8064495	0.8858	0.227154	-1.39103	-4.80203	-0.210314	PDYN	prodynorphin
8023908	0.8858	0.182365	-1.56671	-4.62411	-0.210308
8046461	0.8962	0.377036	-0.976161	-5.18775	-0.210301	ZAK	sterile alpha motif and leucine zipper containing kinase AZK
8002845	0.8862	0.261052	-1.27901	-4.91205	-0.210297	CTRB2///CTRB1	chymotrypsinogen B2///chymotrypsinogen B1
8162825	0.8858	0.139305	-1.78197	-4.40117	-0.210296
7929282	0.918	0.516736	-0.701187	-5.39671	-0.210289	HHEX	hematopoietically expressed homeobox
8083000	0.8858	0.18592	-1.55129	-4.63992	-0.210262	FAIM	Fas apoptotic inhibitory molecule
8013061	0.8858	0.158339	-1.67951	-4.50767	-0.210216	TNFRSF13B	TNF receptor superfamily member 13B
7931662	0.8858	0.16951	-1.62506	-4.56402	-0.210079	DUX4///DUX1///DUX5	double homeobox 4///double homeobox 1///double homeobox 5
7965510	0.8858	0.182822	-1.56471	-4.62616	-0.210049	TMCC3	transmembrane and coiled-coil domain family 3
8008900	0.8858	0.121241	-1.89354	-4.28497	-0.210016	CA4	carbonic anhydrase 4
7945125	0.8858	0.151551	-1.71454	-4.47132	-0.209968	KIRREL3-AS3	KIRREL3 antisense RNA 3
8162676	0.8866	0.274254	-1.23903	-4.95045	-0.209932	TSTD2	thiosulfate sulfurtransferase like domain containing 2
8168316	0.8858	0.170358	-1.62108	-4.56813	-0.20991	OGT	O-linked N-acetylglucosamine (GlcNAc) transferase
8020449	0.8858	0.126942	-1.85656	-4.32348	-0.209864
7920766	0.8912	0.3238	-1.10315	-5.07678	-0.20986	ASH1L	ASH1 like histone lysine methyltransferase
8008702	0.8858	0.148225	-1.73228	-4.45287	-0.209852
8156748	0.8858	0.140727	-1.77383	-4.40964	-0.209799
7931671	0.8858	0.167932	-1.63254	-4.5563	-0.209797	DUX4///DUX1///DUX5	double homeobox 4///double homeobox 1///double homeobox 5
8050236	0.8858	0.171308	-1.61664	-4.57272	-0.209781
8005628	0.8858	0.195133	-1.51266	-4.67939	-0.209698
8076176	0.8921	0.331674	-1.08329	-5.09464	-0.209665	CBX6	chromobox 6
8141803	0.9205	0.543237	-0.655446	-5.42644	-0.209647	LOC102724229///RASA4B///RASA4CP///POLR2J4///RASA4	uncharacterized LOC102724229///RAS p21 protein activator 4B///RAS p21 protein activator 4C, pseudogene///RNA polymerase II subunit J4, pseudogene///RAS p21 protein activator 4
7915435	0.8858	0.22942	-1.38306	-4.80996	-0.209564	CLDN19	claudin 19
8021152	0.8858	0.122787	-1.88334	-4.29559	-0.209562	C18orf12	chromosome 18 open reading frame 12
7931659	0.8858	0.168923	-1.62784	-4.56116	-0.209516	DUX4///DUX1///DUX5	double homeobox 4///double homeobox 1///double homeobox 5
7973008	0.896	0.374582	-0.981669	-5.1831	-0.209495	OR4M1///OR4M2	olfactory receptor family 4 subfamily M member 1///olfactory receptor family 4 subfamily M member 2
8105191	0.8962	0.392316	-0.942513	-5.21579	-0.20947	PARP8	poly(ADP-ribose) polymerase family member 8
7912349	0.8858	0.133408	-1.81666	-4.36504	-0.209461	C1orf127	chromosome 1 open reading frame 127
7970696	0.8873	0.295244	-1.17897	-5.00715	-0.209451	USP12	ubiquitin specific peptidase 12
8001108	0.8858	0.121458	-1.8921	-4.28647	-0.209371
7948399	0.8858	0.132663	-1.82115	-4.36036	-0.209365	PATL1	PAT1 homolog 1, processing body mRNA decay factor
8115812	0.8858	0.152059	-1.71186	-4.4741	-0.209344
8171533	0.8858	0.157918	-1.68164	-4.50546	-0.209341
7988767	0.8858	0.208451	-1.45987	-4.73295	-0.209336	CYP19A1	cytochrome P450 family 19 subfamily A member 1
7900426	0.919	0.527854	-0.681806	-5.4095	-0.20929	SMAP2	small ArfGAP2
8133854	0.8921	0.331986	-1.08251	-5.09534	-0.209237
7923978	0.8921	0.332563	-1.08107	-5.09662	-0.209236	CD34	CD34 molecule
8109044	0.8858	0.153215	-1.7058	-4.48039	-0.209179	SPINK6	serine peptidase inhibitor, Kazal type 6
8088397	0.8858	0.116154	-1.92811	-4.249	-0.209142	ACOX2	acyl-CoA oxidase 2
7938172	0.8858	0.229895	-1.3814	-4.81161	-0.209131	OR10A5	olfactory receptor family 10 subfamily A member 5
7899220	0.8858	0.145598	-1.74659	-4.43799	-0.209125	ARID1A	AT-rich interaction domain 1A
8170662	0.8866	0.281172	-1.21879	-4.9697	-0.209118	SLC6A8	solute carrier family 6 member 8
7975521	0.8858	0.19095	-1.52997	-4.66173	-0.209101	RBM25	RNA binding motif protein 25
8022283	0.8858	0.124464	-1.87242	-4.30696	-0.209035	PIEZO2	piezo type mechanosensitive ion channel component 2
8142059	0.8858	0.118362	-1.91292	-4.26481	-0.208986
7955702	0.8858	0.11757	-1.91833	-4.25918	-0.208919	SOAT2	sterol O-acyltransferase 2
7931656	0.8858	0.169755	-1.62391	-4.56521	-0.208907	DUX4///DUX1///DUX5	double homeobox 4///double homeobox 1///double homeobox 5
7904414	0.8858	0.181347	-1.57118	-4.61952	-0.208819
8028984	0.8988	0.416966	-0.890418	-5.25796	-0.208819	CYP2F1	cytochrome P450 family 2 subfamily F member 1
8066247	0.8858	0.220236	-1.41583	-4.77726	-0.208778	SNHG17	small nucleolar RNA host gene 17
7986110	0.9103	0.492143	-0.745127	-5.36667	-0.208727	FES	FES proto-oncogene, tyrosine kinase
8106761	0.8858	0.127528	-1.85286	-4.32733	-0.208678
8068866	0.8858	0.118348	-1.91301	-4.26471	-0.20867	PKNOX1	PBX/knotted 1 homeobox 1
8022020	0.8858	0.125229	-1.86749	-4.3121	-0.208575
8038962	0.886	0.259652	-1.28336	-4.90784	-0.208566	ZNF836	zinc finger protein 836
7977161	0.8858	0.139286	-1.78208	-4.40105	-0.208531	TDRD9	tudor domain containing 9
8106921	0.9043	0.453972	-0.816608	-5.31491	-0.208505
7905544	0.8858	0.25195	-1.30768	-4.88421	-0.208472	SPRR1A	small proline rich protein 1A
7979223	0.8859	0.255237	-1.29721	-4.8944	-0.208446	DDHD1	DDHD domain containing 1
7996759	0.8858	0.139044	-1.78348	-4.3996	-0.208376
7910383	0.8858	0.157607	-1.68322	-4.50383	-0.208352
7931668	0.8858	0.171076	-1.61773	-4.5716	-0.208286	DUX4///DUX1///DUX5	double homeobox 4///double homeobox 1///double homeobox 5
8153411	0.8925	0.353171	-1.03106	-5.14072	-0.208147	ZC3H3	zinc finger CCCH-type containing 3
8060461	0.8858	0.122112	-1.88778	-4.29097	-0.208137	TMC2	transmembrane channel like 2
8028254	0.8858	0.14689	-1.73952	-4.44534	-0.20807	ZNF793	zinc finger protein 793
8011415	0.9181	0.518793	-0.69758	-5.39911	-0.208064	P2RX5-TAX1BP3///P2RX5	P2RX5-TAX1BP3 readthrough (NMD candidate)///purinergic receptor P2X 5
8000890	0.8858	0.244885	-1.33061	-4.86178	-0.208034	SEPHS2	selenophosphate synthetase 2
7948133	0.8858	0.139405	-1.7814	-4.40176	-0.208034	OR5M3	olfactory receptor family 5 subfamily M member 3
8147206	0.9223	0.559915	-0.627427	-5.44385	-0.208002	RIPK2	receptor interacting serine/threonine kinase 2
8108720	0.8858	0.183249	-1.56284	-4.62807	-0.207959	PCDHB9	protocadherin beta 9
8035579	0.8858	0.17308	-1.60843	-4.58119	-0.207949
7899153	0.8866	0.288851	-1.19684	-4.99041	-0.207925	SH3BGRL3	SH3 domain binding glutamate rich protein like 3
8085554	0.9223	0.559368	-0.628338	-5.4433	-0.207916
8039698	0.8858	0.251205	-1.31006	-4.88188	-0.207759	ZNF418	zinc finger protein 418
8158684	0.8858	0.148304	-1.73186	-4.45331	-0.207687
7997731	0.8858	0.185409	-1.55349	-4.63767	-0.207676	FLJ30679	uncharacterized protein FLJ30679
7916130	0.8921	0.340914	-1.06049	-5.11491	-0.207626	KTI12///TXNDC12	KTI12 chromatin associated homolog///thioredoxin domain containing 12
8070563	0.8858	0.207855	-1.46216	-4.73064	-0.207618	UMODL1-AS1	UMODL1 antisense RNA 1
7996164	0.8858	0.25178	-1.30822	-4.88368	-0.207573	TEPP	testis, prostate and placenta expressed
7911539	0.8921	0.336502	-1.07131	-5.10532	-0.207471	CCNL2	cyclin L2
8154823	0.8858	0.211271	-1.44912	-4.74381	-0.20743	ANKRD18B	ankyrin repeat domain 18B
7995442	0.8866	0.285406	-1.20662	-4.9812	-0.207422	C16orf78	chromosome 16 open reading frame 78
8104592	0.8858	0.165402	-1.64466	-4.54377	-0.207386	FBXL7	F-box and leucine rich repeat protein 7
8139832	0.8858	0.193998	-1.51732	-4.67464	-0.207371	ZNF117	zinc finger protein 117
8101701	0.8858	0.194151	-1.51669	-4.67528	-0.207339	PPM1K///PPM1K	protein phosphatase, Mg2+/Mn2+ dependent 1K///protein phosphatase, Mg2+/Mn2+ dependent 1K
8031840	0.8858	0.119197	-1.90724	-4.27071	-0.207315	NAG18	NAG18 mRNA
8081030	0.8858	0.153102	-1.70639	-4.47978	-0.207309
8149277	0.8858	0.181639	-1.56989	-4.62084	-0.207239	MIR124-1	microRNA 124-1
8155665	0.8866	0.280991	-1.21931	-4.9692	-0.207225	PGM5	phosphoglucomutase 5
7908863	0.8858	0.139958	-1.77822	-4.40507	-0.207203	MGAT4EP	MGAT4 family member E, pseudogene
8078916	0.9126	0.497434	-0.735544	-5.37334	-0.207199	SNORA6	small nucleolar RNA, H/ACA box 6
8076644	0.8858	0.202834	-1.48172	-4.71084	-0.207196	SULT4A1	sulfotransferase family 4A member 1
7993035	0.8858	0.165312	-1.64509	-4.54332	-0.207194	UBN1	ubinuclein 1
7990736	0.8903	0.310585	-1.13747	-5.04555	-0.207135	ADAMTS7	ADAM metallopeptidase with thrombospondin type 1 motif 7
8068039	0.8858	0.239162	-1.34964	-4.84306	-0.207112	GABPA	GA binding protein transcription factor alpha subunit
8112437	0.8858	0.195717	-1.51027	-4.68182	-0.207084
8151367	0.8858	0.122749	-1.88359	-4.29533	-0.206954
7984001	0.8858	0.170222	-1.62172	-4.56748	-0.206908	GCNT3	glucosaminyl (N-acetyl) transferase 3, mucin type
8053728	0.8858	0.202129	-1.4845	-4.70802	-0.206898	LOC101060524///DRD5P2///DRD5	D(1B) dopamine receptor-like///dopamine receptor D5 pseudogene 2///dopamine receptor D5
8025129	0.8858	0.133812	-1.81423	-4.36757	-0.20688	MBD3L3///MBD3L4///MBD3L5///MBD3L2	methyl-CpG binding domain protein 3 like 3///methyl-CpG binding domain protein 3 like 4///methyl-CpG binding domain protein 3 like 5///methyl-CpG binding domain protein 3 like 2
8174281	0.8903	0.321368	-1.10938	-5.07116	-0.206879
7944223	0.8866	0.266131	-1.26341	-4.92709	-0.20678	KMT2A	lysine methyltransferase 2A
8076415	0.8932	0.361809	-1.01084	-5.15822	-0.20676	SNORD13P1	small nucleolar RNA, C/D box 13 pseudogene 1
8139201	0.8858	0.11862	-1.91116	-4.26663	-0.206755
8122277	0.8921	0.32916	-1.08959	-5.089	-0.20674
8162584	0.8903	0.317192	-1.12016	-5.06137	-0.206698
8081200	0.9051	0.457664	-0.809502	-5.32021	-0.206589
8024518	0.8858	0.122756	-1.88354	-4.29538	-0.206568	ZNF555	zinc finger protein 555
8131512	0.896	0.373585	-0.983916	-5.1812	-0.206564
8022378	0.8981	0.411239	-0.902294	-5.24848	-0.206562
8110569	0.8981	0.41083	-0.903148	-5.2478	-0.206545	SQSTM1	sequestosome 1
7899375	0.9191	0.528988	-0.679844	-5.41078	-0.206543
8081460	0.892	0.327292	-1.09429	-5.08477	-0.206524
7974914	0.8858	0.248755	-1.31797	-4.87416	-0.206512
7950294	0.8858	0.127823	-1.851	-4.32927	-0.206443	COA4	cytochrome c oxidase assembly factor 4 homolog
7918694	0.8858	0.186332	-1.54952	-4.64173	-0.206439	BCL2L15	BCL2 like 15
8087145	0.8858	0.196229	-1.50818	-4.68395	-0.206398	CELSR3	cadherin EGF LAG seven-pass G-type receptor 3
7981530	0.9394	0.645585	-0.491226	-5.51926	-0.206331	GPR132	G protein-coupled receptor 132
7993754	0.8858	0.129948	-1.83775	-4.34307	-0.206299	ACSM2A	acyl-CoA synthetase medium-chain family member 2A
8007115	0.8858	0.165514	-1.64411	-4.54433	-0.206283	KRTAP4-7///KRTAP4-9///KRTAP4-8///KRTAP4-11///KRTAP4-5///KRTAP4-4///KRTAP4-12///KRTAP4-6///KRTAP4-7	keratin associated protein 4-7///keratin associated protein 4-9///keratin associated protein 4-8///keratin associated protein 4-11///keratin associated protein 4-5///keratin associated protein 4-4///keratin associated protein 4-12///keratin associated protein 4-6///keratin associated protein 4-7
8084971	0.8932	0.364558	-1.00449	-5.16367	-0.206261	SENP5	SUMO1/sentrin specific peptidase 5
8143661	0.8858	0.239955	-1.34698	-4.84568	-0.206257
7927186	0.9057	0.460151	-0.80474	-5.32375	-0.206173	RASSF4	Ras association domain family member 4
8005048	0.8858	0.177105	-1.59007	-4.60009	-0.206159	MYOCD	myocardin
8136837	0.8858	0.117524	-1.91865	-4.25884	-0.206158	OR6V1	olfactory receptor family 6 subfamily V member 1
8169598	0.8858	0.21985	-1.41724	-4.77585	-0.206149	ZCCHC12	zinc finger CCHC-type containing 12
7961865	0.8921	0.343737	-1.05363	-5.12096	-0.206105	KRAS	KRAS proto-oncogene, GTPase
8172717	0.8858	0.148296	-1.7319	-4.45327	-0.206092
7961269	0.8866	0.273607	-1.24095	-4.94862	-0.205977	PRB4	proline rich protein BstNI subfamily 4
7990165	0.8858	0.202972	-1.48118	-4.71139	-0.205945	PARP6	poly(ADP-ribose) polymerase family member 6
7993580	0.8858	0.21978	-1.4175	-4.77559	-0.20592	PKD1P6-NPIPP1///NPIPA8///NPIPA7///NPIPA5///NPIPB5///NPIPB6///NPIPA2///NPIPA3///NPIPB4///PKD1P1///PDXDC2P///NPIPB3///NPIPA1///NPIPB5///NPIPB4///NPIPB3	PKD1P6-NPIPP1 readthrough///nuclear pore complex interacting protein family member A8///nuclear pore complex interacting protein family member A7///nuclear pore complex interacting protein family member A5///nuclear pore complex interacting protein family member B5///nuclear pore complex interacting protein family member B6///nuclear pore complex interacting protein family member A2///nuclear pore complex interacting protein family member A3///nuclear pore complex interacting protein family member B4///polycystin 1, transient receptor potential channel interacting pseudogene 1///pyridoxal dependent decarboxylase domain containing 2, pseudogene///nuclear pore complex interacting protein family member B3///nuclear pore complex interacting protein family member A1///nuclear pore complex interacting protein family member B5///nuclear pore complex interacting protein family member B4///nuclear pore complex interacting protein family member B3
8097126	0.8858	0.125474	-1.86592	-4.31373	-0.205919	PP12613	uncharacterized LOC100192379
7958726	0.8858	0.152064	-1.71183	-4.47412	-0.205919	CUX2	cut like homeobox 2
7945991	0.8858	0.118065	-1.91495	-4.2627	-0.205845	OR51E2	olfactory receptor family 51 subfamily E member 2
7950062	0.8858	0.217018	-1.42763	-4.76543	-0.205767
8093476	0.8858	0.201518	-1.48693	-4.70556	-0.205732	UVSSA	UV stimulated scaffold protein A
8138157	0.8858	0.222069	-1.40919	-4.78391	-0.205723	COL28A1	collagen type XXVIII alpha 1 chain
8037003	0.9106	0.49323	-0.743152	-5.36805	-0.205657
8042464	0.8858	0.240585	-1.34487	-4.84776	-0.205657
7987916	0.8873	0.298337	-1.17045	-5.01508	-0.20562	LRRC57	leucine rich repeat containing 57
8170412	0.8858	0.156505	-1.68882	-4.49802	-0.205513	MAGEA8	MAGE family member A8
7995440	0.8858	0.118116	-1.91459	-4.26306	-0.205483	FLJ44674	FLJ44674 protein
7999766	0.8858	0.238788	-1.3509	-4.84182	-0.205435	PKD1P6-NPIPP1///NPIPA8///NPIPA7///NPIPA5///NPIPB5///NPIPB6///NPIPA2///NPIPA3///NPIPB4///PKD1P1///PDXDC2P///NPIPB3///NPIPA1///NPIPB5///NPIPB4///NPIPB3	PKD1P6-NPIPP1 readthrough///nuclear pore complex interacting protein family member A8///nuclear pore complex interacting protein family member A7///nuclear pore complex interacting protein family member A5///nuclear pore complex interacting protein family member B5///nuclear pore complex interacting protein family member B6///nuclear pore complex interacting protein family member A2///nuclear pore complex interacting protein family member A3///nuclear pore complex interacting protein family member B4///polycystin 1, transient receptor potential channel interacting pseudogene 1///pyridoxal dependent decarboxylase domain containing 2, pseudogene///nuclear pore complex interacting protein family member B3///nuclear pore complex interacting protein family member A1///nuclear pore complex interacting protein family member B5///nuclear pore complex interacting protein family member B4///nuclear pore complex interacting protein family member B3
8097801	0.8858	0.162259	-1.65998	-4.52792	-0.205297	FAM160A1	family with sequence similarity 160 member A1
8028742	0.8858	0.153569	-1.70396	-4.4823	-0.205283	LGALS16	galectin 16
7985963	0.8858	0.189144	-1.53756	-4.65397	-0.205242	TTLL13P	tubulin tyrosine ligase like 13, pseudogene
7906015	0.8858	0.125204	-1.86765	-4.31193	-0.205239
8120715	0.8903	0.315484	-1.1246	-5.05732	-0.205223
8035880	0.9038	0.446944	-0.830259	-5.30464	-0.205208	UQCRFS1	ubiquinol-cytochrome c reductase, Rieske iron-sulfur polypeptide 1
8139264	0.9062	0.461631	-0.801916	-5.32583	-0.205075	POLR2J3///POLR2J2///POLR2J4///POLR2J	RNA polymerase II subunit J3///RNA polymerase II subunit J2///RNA polymerase II subunit J4, pseudogene///RNA polymerase II subunit J
7918504	0.8858	0.222445	-1.40783	-4.78526	-0.205044	OVGP1	oviductal glycoprotein 1
8038695	0.8858	0.135321	-1.80524	-4.37694	-0.205019	KLK7	kallikrein related peptidase 7
7963121	0.8924	0.346627	-1.04666	-5.12709	-0.205013	NCKAP5L	NCK associated protein 5 like
8117020	0.8858	0.251177	-1.31015	-4.8818	-0.20501	MYLIP	myosin regulatory light chain interacting protein
7996954	0.8866	0.267139	-1.26035	-4.93003	-0.205008	NFAT5	nuclear factor of activated T-cells 5
8146618	0.8858	0.165098	-1.64612	-4.54225	-0.20498	CLVS1	clavesin 1
8152924	0.8858	0.229646	-1.38227	-4.81075	-0.204972	OC90	otoconin 90
7923394	0.8858	0.20652	-1.46732	-4.72543	-0.204925	ARL8A	ADP ribosylation factor like GTPase 8A
8123961	0.8858	0.194431	-1.51554	-4.67646	-0.204873	TBC1D7-LOC100130357///TBC1D7	TBC1D7-LOC100130357 readthrough///TBC1 domain family member 7
7980003	0.8858	0.135823	-1.80226	-4.38003	-0.204871
8174648	0.8858	0.180305	-1.57578	-4.61479	-0.204729	CT83	cancer/testis antigen 83
8150586	0.8858	0.156263	-1.69006	-4.49673	-0.204719
7944882	0.8858	0.137469	-1.79261	-4.39009	-0.204556	ROBO3	roundabout guidance receptor 3
8023708	0.8873	0.30305	-1.15762	-5.02699	-0.204536
8086961	0.9158	0.503761	-0.724179	-5.38117	-0.204484	PFKFB4	6-phosphofructo-2-kinase/fructose-2,6-biphosphatase 4
7993546	0.8859	0.254095	-1.30083	-4.89088	-0.20445	PKD1P6-NPIPP1///NPIPA8///NPIPA7///NPIPA5///NPIPB5///NPIPB6///NPIPA2///NPIPA3///NPIPB4///PKD1P1///PDXDC2P///PKD1P2///NPIPB3///NPIPA1///PKD1///NPIPB5///NPIPB4///NPIPB3	PKD1P6-NPIPP1 readthrough///nuclear pore complex interacting protein family member A8///nuclear pore complex interacting protein family member A7///nuclear pore complex interacting protein family member A5///nuclear pore complex interacting protein family member B5///nuclear pore complex interacting protein family member B6///nuclear pore complex interacting protein family member A2///nuclear pore complex interacting protein family member A3///nuclear pore complex interacting protein family member B4///polycystin 1, transient receptor potential channel interacting pseudogene 1///pyridoxal dependent decarboxylase domain containing 2, pseudogene///polycystin 1, transient receptor potential channel interacting pseudogene 2///nuclear pore complex interacting protein family member B3///nuclear pore complex interacting protein family member A1///polycystin 1, transient receptor potential channel interacting///nuclear pore complex interacting protein family member B5///nuclear pore complex interacting protein family member B4///nuclear pore complex interacting protein family member B3
8128604	0.8858	0.201694	-1.48623	-4.70627	-0.204382
8129108	0.8903	0.312217	-1.13316	-5.0495	-0.204377	ZUFSP	zinc finger with UFM1 specific peptidase domain
8009430	0.8858	0.184502	-1.5574	-4.63365	-0.20437	LOC440461	Rho GTPase activating protein 27 pseudogene
8091696	0.8858	0.171702	-1.61481	-4.57461	-0.204353
8008646	0.9071	0.472532	-0.781316	-5.3409	-0.204288	SCPEP1	serine carboxypeptidase 1
8003425	0.8946	0.370153	-0.991689	-5.1746	-0.204213	CBFA2T3	CBFA2/RUNX1 translocation partner 3
8115978	0.8858	0.232414	-1.37265	-4.8203	-0.204187	UIMC1	ubiquitin interaction motif containing 1
7953765	0.8858	0.143418	-1.75867	-4.42543	-0.204187	RIMKLB	ribosomal modification protein rimK like family member B
7969959	0.8858	0.15302	-1.70682	-4.47933	-0.204167	DAOA	D-amino acid oxidase activator
7924092	0.9165	0.507702	-0.717152	-5.38596	-0.204137	SLC30A1	solute carrier family 30 member 1
8088956	0.8858	0.210704	-1.45127	-4.74164	-0.204116
8138789	0.8858	0.166396	-1.63987	-4.54872	-0.204022	JAZF1	JAZF zinc finger 1
8169709	0.8858	0.205313	-1.47201	-4.72068	-0.204002	GLRX5	glutaredoxin 5
8061019	0.8932	0.361602	-1.01132	-5.15781	-0.203981	NDUFAF5	NADH:ubiquinone oxidoreductase complex assembly factor 5
7926914	0.8906	0.322224	-1.10718	-5.07315	-0.203976
7905505	0.8932	0.36226	-1.00979	-5.15912	-0.203967	LCE2B	late cornified envelope 2B
7995332	0.8858	0.180288	-1.57585	-4.61472	-0.203954
7977955	0.8858	0.199126	-1.49647	-4.69586	-0.203939	PPP1R3E///HOMEZ	protein phosphatase 1 regulatory subunit 3E///homeobox and leucine zipper encoding
7991395	0.9066	0.465281	-0.794977	-5.33094	-0.203938	GABARAPL3	GABA type A receptor associated protein like 3 pseudogene
7973080	0.8858	0.151471	-1.71495	-4.47088	-0.203909	LOC254028	uncharacterized LOC254028
7948211	0.8858	0.175585	-1.59695	-4.59301	-0.203869	SSRP1	structure specific recognition protein 1
7967304	0.8921	0.32929	-1.08926	-5.08929	-0.203848	RSRC2	arginine and serine rich coiled-coil 2
7905154	0.8873	0.303895	-1.15534	-5.0291	-0.20383	CIART	circadian associated repressor of transcription
8117126	0.8866	0.274731	-1.23762	-4.95179	-0.203829
7930880	0.8921	0.343249	-1.05482	-5.11992	-0.203806
8141535	0.8946	0.370124	-0.991755	-5.17455	-0.203781	LRCH4	leucine rich repeats and calponin homology domain containing 4
7935863	0.8858	0.194424	-1.51557	-4.67643	-0.203751
7982004	0.8962	0.383959	-0.96078	-5.20064	-0.203745	SNORD116-28	small nucleolar RNA, C/D box 116-28
7954469	0.8858	0.130722	-1.83299	-4.34803	-0.203743	RASSF8	Ras association domain family member 8
8059776	0.8858	0.169116	-1.62693	-4.5621	-0.203736	KCNJ13	potassium voltage-gated channel subfamily J member 13
8119196	0.8858	0.179047	-1.58137	-4.60905	-0.203684
8132838	0.8858	0.241405	-1.34213	-4.85046	-0.203645
7999396	0.8858	0.247164	-1.32314	-4.8691	-0.203607	TEKT5	tektin 5
8059339	0.8858	0.140631	-1.77438	-4.40907	-0.203591
8045339	0.8858	0.16663	-1.63875	-4.54988	-0.203576
8048489	0.8858	0.128171	-1.84882	-4.33154	-0.203527	ANKZF1	ankyrin repeat and zinc finger domain containing 1
7897286	0.8858	0.146447	-1.74194	-4.44283	-0.203435	LOC100130071	GSQS6193
7963911	0.8858	0.247571	-1.32182	-4.8704	-0.203372	CD63	CD63 molecule
8050031	0.8858	0.140509	-1.77508	-4.40834	-0.20337	MYT1L	myelin transcription factor 1 like
8067942	0.8858	0.209375	-1.45634	-4.73653	-0.203336	MIR99A	microRNA 99a
8072876	0.8858	0.228787	-1.38528	-4.80776	-0.203335	LGALS1	galectin 1
7921449	0.8858	0.149836	-1.72363	-4.46186	-0.20331	CRP	C-reactive protein, pentraxin-related
8174937	0.8858	0.163807	-1.65239	-4.53576	-0.203273	TENM1	teneurin transmembrane protein 1
8022441	0.8858	0.1318	-1.82639	-4.35491	-0.203251	ROCK1	Rho associated coiled-coil containing protein kinase 1
7948107	0.8858	0.132437	-1.82252	-4.35894	-0.203151	OR5W2	olfactory receptor family 5 subfamily W member 2
8179810	0.8858	0.198059	-1.50076	-4.6915	-0.203146	LY6G6E	lymphocyte antigen 6 complex, locus G6E
8068883	0.8873	0.295269	-1.1789	-5.00721	-0.203144	LOC102724652///CRYAA	alpha-crystallin A chain///crystallin alpha A
8173204	0.8858	0.15134	-1.71565	-4.47016	-0.203118
8026005	0.9163	0.505009	-0.721949	-5.38269	-0.203109
7952386	0.8858	0.131144	-1.8304	-4.35073	-0.203103
8142624	0.8866	0.266709	-1.26166	-4.92878	-0.203093	TAS2R16	taste 2 receptor member 16
8118724	0.8858	0.12919	-1.84246	-4.33817	-0.203055
7967698	0.8858	0.172624	-1.61053	-4.57902	-0.203048
7997135	0.8866	0.262634	-1.27412	-4.91677	-0.203033
8043572	0.8858	0.245004	-1.33021	-4.86217	-0.202998
8027320	0.8903	0.310768	-1.13699	-5.04599	-0.202991	LOC641367	cyclin Y like 1 pseudogene
7987928	0.8858	0.146716	-1.74047	-4.44436	-0.202932	CDAN1	codanin 1
8157264	0.9455	0.677331	-0.44344	-5.54186	-0.202871	SLC31A2	solute carrier family 31 member 2
8051762	0.9256	0.584412	-0.587244	-5.46773	-0.202864	SLC8A1	solute carrier family 8 member A1
8127662	0.8858	0.137823	-1.79055	-4.39224	-0.202832
8003769	0.8995	0.420201	-0.883764	-5.26323	-0.202816
8050497	0.8858	0.226813	-1.39223	-4.80083	-0.202729	OSR1	odd-skipped related transciption factor 1
8036420	0.8925	0.35356	-1.03014	-5.14153	-0.202716	ZFP30	ZFP30 zinc finger protein
8027297	0.896	0.373902	-0.983201	-5.1818	-0.202714	ZNF738	zinc finger protein 738
8148317	0.8858	0.212187	-1.44566	-4.7473	-0.202671	MYC	v-myc avian myelocytomatosis viral oncogene homolog
8086419	0.8858	0.145947	-1.74467	-4.43999	-0.202659	HHATL	hedgehog acyltransferase-like
8126153	0.8921	0.337059	-1.06994	-5.10654	-0.202603	KCNK5	potassium two pore domain channel subfamily K member 5
8151310	0.8858	0.251088	-1.31044	-4.88152	-0.202595	EYA1	EYA transcriptional coactivator and phosphatase 1
8126016	0.894	0.365748	-1.00175	-5.16602	-0.202581
7972828	0.8858	0.145716	-1.74594	-4.43867	-0.20257	ANKRD10	ankyrin repeat domain 10
7953094	0.8858	0.244015	-1.33347	-4.85897	-0.202463	CACNA1C	calcium voltage-gated channel subunit alpha1 C
7978021	0.8858	0.251088	-1.31044	-4.88152	-0.202404	MYH7	myosin, heavy chain 7, cardiac muscle, beta
8125038	0.8858	0.197268	-1.50396	-4.68825	-0.202398	LY6G6E	lymphocyte antigen 6 complex, locus G6E
8144119	0.8858	0.228309	-1.38696	-4.80608	-0.202347
7993935	0.8866	0.275839	-1.23435	-4.95491	-0.202343
7906435	0.8858	0.233159	-1.37008	-4.82285	-0.202333	ACKR1	atypical chemokine receptor 1 (Duffy blood group)
7949275	0.8858	0.233104	-1.37027	-4.82266	-0.202266	MIR194-2	microRNA 194-2
8039719	0.8858	0.163282	-1.65496	-4.53311	-0.202249	ZNF606	zinc finger protein 606
8093852	0.8866	0.266867	-1.26118	-4.92924	-0.202248	MSX1	msh homeobox 1
8082163	0.8858	0.165522	-1.64408	-4.54437	-0.202241
8137225	0.8866	0.290228	-1.19297	-4.99405	-0.202236	REPIN1	replication initiator 1
7906496	0.8858	0.143058	-1.76068	-4.42334	-0.202234	KCNJ9	potassium voltage-gated channel subfamily J member 9
8159239	0.8858	0.209363	-1.45638	-4.73648	-0.202234	C9orf62	chromosome 9 open reading frame 62
7905581	0.8858	0.153563	-1.70399	-4.48227	-0.202156	S100A1	S100 calcium binding protein A1
8006850	0.8858	0.209141	-1.45723	-4.73562	-0.20215	CDK12	cyclin dependent kinase 12
7995712	0.8858	0.12673	-1.85791	-4.32208	-0.202126	CAPNS2	calpain small subunit 2
8104746	0.8858	0.15345	-1.70458	-4.48166	-0.202022	NPR3	natriuretic peptide receptor 3
8006440	0.8962	0.381311	-0.966635	-5.19575	-0.202004	CCL7	C-C motif chemokine ligand 7
7944972	0.8858	0.208521	-1.4596	-4.73323	-0.201971	LOC403312	putative uncharacterized protein MGC39545
8035506	0.8858	0.233388	-1.36929	-4.82363	-0.201955	CRLF1	cytokine receptor like factor 1
8072009	0.8858	0.127993	-1.84994	-4.33038	-0.201937	CRYBB2P1	crystallin beta B2 pseudogene 1
8066009	0.8866	0.289258	-1.1957	-4.99149	-0.201925	RBM39	RNA binding motif protein 39
7951715	0.8858	0.134512	-1.81004	-4.37193	-0.201898
8026361	0.8858	0.178262	-1.58487	-4.60544	-0.201879
8077929	0.8858	0.179634	-1.57875	-4.61174	-0.20185
8148941	0.8858	0.196676	-1.50636	-4.6858	-0.201843	ZNF7	zinc finger protein 7
8065370	0.8858	0.167524	-1.63448	-4.5543	-0.201822
8042159	0.8858	0.236496	-1.35866	-4.83416	-0.20179
8011808	0.8903	0.311089	-1.13614	-5.04677	-0.201724	SLC52A1	solute carrier family 52 member 1
7975361	0.8859	0.258641	-1.28651	-4.90479	-0.20166	SUSD6	sushi domain containing 6
8165416	0.8858	0.145897	-1.74495	-4.4397	-0.201657	ENTPD2	ectonucleoside triphosphate diphosphohydrolase 2
7906452	0.8858	0.125532	-1.86555	-4.31412	-0.201654	OR10J1	olfactory receptor family 10 subfamily J member 1
7980316	0.8858	0.16553	-1.64404	-4.54441	-0.201652	TGFB3	transforming growth factor beta 3
7974687	0.8858	0.196912	-1.50541	-4.68678	-0.201652
8065758	0.8858	0.159784	-1.67225	-4.51519	-0.201647	FLJ38773	uncharacterized protein FLJ38773
8025984	0.9051	0.457207	-0.810379	-5.31956	-0.201634	ZNF844	zinc finger protein 844
8066983	0.9183	0.52548	-0.685921	-5.40681	-0.201605
8152222	0.8858	0.173517	-1.60641	-4.58327	-0.201594	AZIN1	antizyme inhibitor 1
8176284	0.8915	0.326103	-1.0973	-5.08206	-0.201585
8141882	0.9218	0.556613	-0.632931	-5.44048	-0.201546	DPY19L2P2	DPY19L2 pseudogene 2
7992067	0.8858	0.19812	-1.50052	-4.69175	-0.201521
7904137	0.8924	0.347068	-1.0456	-5.12802	-0.20144	HIPK1	homeodomain interacting protein kinase 1
8157945	0.8921	0.337573	-1.06867	-5.10766	-0.201421	ZBTB34	zinc finger and BTB domain containing 34
7903292	0.8932	0.364574	-1.00445	-5.16371	-0.20133
8030498	0.8858	0.211429	-1.44852	-4.74441	-0.201321	MED25	mediator complex subunit 25
7944911	0.8858	0.244766	-1.331	-4.8614	-0.20123	HEPN1	hepatocellular carcinoma, down-regulated 1
7976488	0.8858	0.144154	-1.75457	-4.42969	-0.201229	SERPINA5	serpin family A member 5
8136539	0.8858	0.215049	-1.43493	-4.75809	-0.201229	C7orf55-LUC7L2///LUC7L2	C7orf55-LUC7L2 readthrough///LUC7 like 2, pre-mRNA splicing factor
8148020	0.8858	0.162101	-1.66075	-4.52711	-0.201225
7915955	0.9181	0.523416	-0.689509	-5.40445	-0.201178	SPATA6	spermatogenesis associated 6
8176815	0.8924	0.347243	-1.04518	-5.12839	-0.201157
8052380	0.8858	0.135664	-1.80321	-4.37905	-0.201144
8060854	0.8873	0.297798	-1.17193	-5.01371	-0.201074	PLCB1	phospholipase C beta 1
8046790	0.8858	0.232791	-1.37134	-4.82159	-0.201055
8137964	0.8903	0.319066	-1.1153	-5.06578	-0.201013	FBXL18	F-box and leucine rich repeat protein 18
7944838	0.8858	0.225104	-1.3983	-4.79478	-0.20095	OR8G5	olfactory receptor family 8 subfamily G member 5
8082523	0.8866	0.263899	-1.27023	-4.92052	-0.200923	IFT122	intraflagellar transport 122
8155083	0.8858	0.159883	-1.67176	-4.5157	-0.200889	CA9	carbonic anhydrase 9
8157580	0.8858	0.208589	-1.45934	-4.73349	-0.200882
8114856	0.8858	0.124751	-1.87057	-4.30889	-0.200809	PLAC8L1	PLAC8 like 1
8072189	0.8858	0.22463	-1.39999	-4.79309	-0.200768	EMID1	EMI domain containing 1
8150034	0.9256	0.584056	-0.587819	-5.46739	-0.200735
8065351	0.8858	0.246148	-1.32646	-4.86585	-0.200687
8095760	0.8859	0.2534	-1.30305	-4.88873	-0.200686	THAP6	THAP domain containing 6
7931665	0.8858	0.218022	-1.42393	-4.76914	-0.200682	DUX4///DUX1///DUX5	double homeobox 4///double homeobox 1///double homeobox 5
7991469	0.8858	0.145769	-1.74565	-4.43897	-0.200651	FAM169B	family with sequence similarity 169 member B
8037814	0.8858	0.164528	-1.64889	-4.5394	-0.200619
7999981	0.8858	0.144263	-1.75396	-4.43032	-0.200572	ACSM1	acyl-CoA synthetase medium-chain family member 1
8136200	0.8858	0.183618	-1.56124	-4.62972	-0.200568	CPA4	carboxypeptidase A4
7988440	0.8866	0.278074	-1.2278	-4.96115	-0.200513
8015078	0.8858	0.251153	-1.31023	-4.88172	-0.200492	KRT26	keratin 26
8111360	0.8858	0.164607	-1.64851	-4.53979	-0.20044	ZFR	zinc finger RNA binding protein
8060101	0.8962	0.381718	-0.965732	-5.1965	-0.200438	PP14571	uncharacterized LOC100130449
8138043	0.8858	0.157219	-1.68518	-4.50179	-0.200423
8120151	0.8858	0.204646	-1.47461	-4.71805	-0.20041	OPN5	opsin 5
8094190	0.8858	0.215247	-1.43419	-4.75883	-0.200277	CC2D2A	coiled-coil and C2 domain containing 2A
8127496	0.8858	0.237274	-1.35602	-4.83676	-0.200272
8046018	0.8858	0.133217	-1.81781	-4.36385	-0.200196
8151250	0.8858	0.132303	-1.82333	-4.35809	-0.200166
7984132	0.8858	0.212274	-1.44533	-4.74763	-0.20012	USP3	ubiquitin specific peptidase 3
7920128	0.9241	0.578798	-0.596356	-5.46243	-0.200115	S100A11	S100 calcium binding protein A11
8178582	0.8858	0.203198	-1.48029	-4.71229	-0.200037	LY6G6E	lymphocyte antigen 6 complex, locus G6E
8175585	0.9062	0.461	-0.803119	-5.32494	-0.200005	ANKRD11	ankyrin repeat domain 11
8171587	0.8858	0.135168	-1.80614	-4.376	-0.199993	PHKA2	phosphorylase kinase regulatory subunit alpha 2
8101778	0.8939	0.36526	-1.00287	-5.16506	-0.199945
8062190	0.9218	0.552481	-0.639848	-5.43621	-0.199939	SPAG4	sperm associated antigen 4
8115756	0.8973	0.407445	-0.910238	-5.2421	-0.199918	KCNMB1	potassium calcium-activated channel subfamily M regulatory beta subunit 1
7897280	0.8858	0.162089	-1.66082	-4.52705	-0.199894	HES3	hes family bHLH transcription factor 3
8139857	0.8858	0.225838	-1.39569	-4.79738	-0.199808
8085852	0.8858	0.151815	-1.71314	-4.47277	-0.199778	NGLY1	N-glycanase 1
8000700	0.8858	0.191761	-1.52658	-4.66519	-0.199704
7995895	0.8858	0.238698	-1.3512	-4.84152	-0.19962	HERPUD1	homocysteine inducible ER protein with ubiquitin like domain 1
7947969	0.8858	0.149437	-1.72577	-4.45965	-0.19961	FNBP4	formin binding protein 4
8035937	0.8858	0.172292	-1.61207	-4.57743	-0.199609
7900354	0.8858	0.130437	-1.83474	-4.34621	-0.199602	PPIE	peptidylprolyl isomerase E
8099670	0.8922	0.345371	-1.04969	-5.12443	-0.199562	CCDC149	coiled-coil domain containing 149
8148329	0.8858	0.147854	-1.73429	-4.45079	-0.199558
7953871	0.8858	0.209903	-1.45432	-4.73856	-0.199542
8055965	0.8858	0.243433	-1.33539	-4.85708	-0.199497
8149820	0.89	0.30838	-1.14332	-5.04018	-0.199491	NKX2-6	NK2 homeobox 6
8065244	0.8858	0.173196	-1.60789	-4.58174	-0.199473	C20orf78	chromosome 20 open reading frame 78
8012830	0.8858	0.191536	-1.52752	-4.66423	-0.19946	TMEM220	transmembrane protein 220
8129418	0.9049	0.456613	-0.81152	-5.31871	-0.199437	PTPRK	protein tyrosine phosphatase, receptor type K
7973732	0.8858	0.171776	-1.61446	-4.57496	-0.199437	KHNYN	KH and NYN domain containing
7967794	0.8858	0.192886	-1.52191	-4.66996	-0.199391	ANKLE2	ankyrin repeat and LEM domain containing 2
7966488	0.8866	0.266617	-1.26193	-4.92851	-0.199377	HECTD4	HECT domain E3 ubiquitin protein ligase 4
7920178	0.8858	0.184667	-1.55669	-4.63438	-0.199337	CRNN	cornulin
8015124	0.8858	0.204088	-1.4768	-4.71583	-0.199317	KRT20	keratin 20
7952243	0.8858	0.133437	-1.81649	-4.36522	-0.199313	C1QTNF5///MFRP	C1q and tumor necrosis factor related protein 5///membrane frizzled-related protein
8167195	0.8858	0.241716	-1.34109	-4.85148	-0.19928	CXXC1P1	CXXC finger protein 1 pseudogene 1
7904209	0.8858	0.211876	-1.44683	-4.74611	-0.199274
7968333	0.8858	0.205835	-1.46998	-4.72274	-0.199274	USPL1	ubiquitin specific peptidase like 1
8022410	0.8858	0.199669	-1.49429	-4.69808	-0.199273
8109305	0.8859	0.258107	-1.28818	-4.90317	-0.199233	SYNPO	synaptopodin
7998872	0.8858	0.165452	-1.64442	-4.54402	-0.199218	PRSS30P	protease, serine, 30 pseudogene
8005903	0.8858	0.199985	-1.49303	-4.69936	-0.199185	SUPT6H	SPT6 homolog, histone chaperone
8150099	0.8858	0.13126	-1.82969	-4.35147	-0.19918	MBOAT4	membrane bound O-acyltransferase domain containing 4
8027685	0.8858	0.140058	-1.77766	-4.40566	-0.199177	ZNF181	zinc finger protein 181
8075016	0.8866	0.261592	-1.27734	-4.91367	-0.199151	LRRC75B	leucine rich repeat containing 75B
8137046	0.8858	0.128966	-1.84385	-4.33672	-0.199127
7907024	0.8858	0.175344	-1.59805	-4.59188	-0.199108	POGK	pogo transposable element with KRAB domain
7932209	0.8866	0.290036	-1.1935	-4.99355	-0.199102
8032601	0.8921	0.331567	-1.08356	-5.0944	-0.199079	RAX2	retina and anterior neural fold homeobox 2
7940924	0.8928	0.35895	-1.01749	-5.15249	-0.199062	PLCB3	phospholipase C beta 3
7943709	0.8973	0.403739	-0.918052	-5.23578	-0.199049
8054308	0.9081	0.481138	-0.765301	-5.35242	-0.199039	TBC1D8	TBC1 domain family member 8
8021470	0.9038	0.448194	-0.827818	-5.30648	-0.199019	PMAIP1	phorbol-12-myristate-13-acetate-induced protein 1
7947801	0.8858	0.237063	-1.35673	-4.83606	-0.198991	PACSIN3	protein kinase C and casein kinase substrate in neurons 3
7963212	0.8873	0.303726	-1.15579	-5.02868	-0.19899	SLC11A2	solute carrier family 11 member 2
7918533	0.9046	0.455518	-0.813627	-5.31714	-0.198981	TMIGD3///ADORA3///TMIGD3///ADORA3	transmembrane and immunoglobulin domain containing 3///adenosine A3 receptor///transmembrane and immunoglobulin domain containing 3///adenosine A3 receptor
8127362	0.8858	0.176531	-1.59267	-4.59743	-0.198978
7950983	0.8921	0.328513	-1.09121	-5.08754	-0.198956	CHORDC1	cysteine and histidine rich domain containing 1
7956281	0.8858	0.177556	-1.58804	-4.60218	-0.198907	GPR182	G protein-coupled receptor 182
7966749	0.8928	0.358099	-1.01947	-5.15078	-0.198885	TESC	tescalcin
8005743	0.8858	0.200945	-1.4892	-4.70325	-0.198817	FLJ36000	uncharacterized FLJ36000
8022243	0.8858	0.147553	-1.73592	-4.44909	-0.198763
7947892	0.8962	0.394978	-0.936762	-5.22052	-0.198753
8096781	0.8866	0.284242	-1.20995	-4.97806	-0.19875	SEC24B	SEC24 homolog B, COPII coat complex component
7933945	0.8858	0.176382	-1.59334	-4.59673	-0.198507
8115594	0.8866	0.275953	-1.23402	-4.95523	-0.198467	C1QTNF2	C1q and tumor necrosis factor related protein 2
8075126	0.8994	0.419207	-0.885805	-5.26162	-0.198351	MN1	MN1 proto-oncogene, transcriptional regulator
7991542	0.8858	0.204101	-1.47674	-4.71589	-0.198339	SPATA41	spermatogenesis associated 41 (non-protein coding)
8168373	0.8858	0.243945	-1.3337	-4.85875	-0.198324
7961844	0.8866	0.261892	-1.27641	-4.91456	-0.198279	CASC1	cancer susceptibility candidate 1
8002262	0.8858	0.244619	-1.33148	-4.86093	-0.198276
8002133	0.8858	0.134595	-1.80955	-4.37245	-0.198271	PSMB10	proteasome subunit beta 10
7963739	0.8903	0.315162	-1.12544	-5.05655	-0.198255
7903945	0.8858	0.200461	-1.49113	-4.70129	-0.198229	CHIA	chitinase, acidic
7998374	0.8858	0.134532	-1.80993	-4.37205	-0.198156	GNG13	G protein subunit gamma 13
8072960	0.8921	0.333278	-1.07929	-5.09821	-0.198154
8161747	0.9345	0.623262	-0.525614	-5.50172	-0.1981	ZFAND5	zinc finger AN1-type containing 5
8054995	0.8858	0.191013	-1.52971	-4.662	-0.198086
8007462	0.8858	0.20885	-1.45834	-4.7345	-0.198022	NBR2///NBR2	neighbor of BRCA1 gene 2 (non-protein coding)///neighbor of BRCA1 gene 2 (non-protein coding)
7911355	0.8873	0.297258	-1.17342	-5.01233	-0.197994
7990138	0.8858	0.224587	-1.40014	-4.79294	-0.197939	GRAMD2	GRAM domain containing 2
8031784	0.8858	0.248707	-1.31813	-4.87401	-0.197929	ZNF134	zinc finger protein 134
8118726	0.8858	0.163594	-1.65343	-4.53469	-0.197899	GGNBP1	gametogenetin binding protein 1 (pseudogene)
8011320	0.8858	0.192455	-1.5237	-4.66813	-0.197831	OR1D5	olfactory receptor family 1 subfamily D member 5
8170695	0.8858	0.195747	-1.51015	-4.68195	-0.197819	DUSP9	dual specificity phosphatase 9
8098121	0.909	0.484693	-0.758749	-5.35708	-0.197809	RAPGEF2	Rap guanine nucleotide exchange factor 2
7963261	0.8858	0.229403	-1.38312	-4.8099	-0.19777
8071194	0.8858	0.224298	-1.40118	-4.79191	-0.197733	DGCR11	DiGeorge syndrome critical region gene 11 (non-protein coding)
8143486	0.8858	0.168975	-1.62759	-4.56141	-0.197721	PRSS58	protease, serine 58
8119435	0.8858	0.188827	-1.5389	-4.6526	-0.19769	NCR2	natural cytotoxicity triggering receptor 2
8039212	0.9302	0.601611	-0.559662	-5.48334	-0.197685	LILRB2	leukocyte immunoglobulin like receptor B2
7979878	0.8913	0.325316	-1.0993	-5.08027	-0.197684	SLC10A1	solute carrier family 10 member 1
7906838	0.8858	0.235517	-1.36199	-4.83086	-0.197659	NOS1AP	nitric oxide synthase 1 adaptor protein
7928314	0.8921	0.328232	-1.09192	-5.0869	-0.19761
7958423	0.8858	0.166548	-1.63914	-4.54947	-0.197591
7923850	0.8921	0.340338	-1.0619	-5.11367	-0.19755	SLC26A9	solute carrier family 26 member 9
8111512	0.8866	0.286664	-1.20304	-4.98458	-0.197537	UGT3A1	UDP glycosyltransferase family 3 member A1
7911323	0.8858	0.154735	-1.69791	-4.48858	-0.197523	FAM138E///FAM138D///FAM138C///FAM138B///FAM138A///FAM138F	family with sequence similarity 138 member E///family with sequence similarity 138 member D///family with sequence similarity 138 member C///family with sequence similarity 138 member B///family with sequence similarity 138 member A///family with sequence similarity 138 member F
8032051	0.8866	0.291659	-1.18895	-4.99781	-0.197494	ODF3L2	outer dense fiber of sperm tails 3 like 2
7968926	0.8858	0.131965	-1.82539	-4.35595	-0.19749
8079217	0.8858	0.196687	-1.50632	-4.68585	-0.197459	ZNF35	zinc finger protein 35
8043840	0.8858	0.203479	-1.47918	-4.71342	-0.197386	LIPT1	lipoyltransferase 1
8168890	0.8921	0.334267	-1.07684	-5.1004	-0.197384
8161737	0.929	0.596499	-0.567809	-5.47879	-0.197349
8033662	0.8858	0.162367	-1.65944	-4.52847	-0.197234	ACTL9	actin like 9
8134856	0.8858	0.183186	-1.56312	-4.62779	-0.19723	FBXO24	F-box protein 24
8073330	0.8858	0.14003	-1.77781	-4.4055	-0.197213
8112980	0.8858	0.160085	-1.67075	-4.51675	-0.197212	EDIL3	EGF like repeats and discoidin domains 3
8065200	0.8858	0.156032	-1.69124	-4.4955	-0.197169
7920077	0.8965	0.398666	-0.928845	-5.227	-0.197155	LINGO4	leucine rich repeat and Ig domain containing 4
8171901	0.8858	0.170408	-1.62085	-4.56838	-0.19714	TAB3	TGF-beta activated kinase 1/MAP3K7 binding protein 3
8137524	0.8866	0.27959	-1.22338	-4.96535	-0.197137
7906017	0.8866	0.28549	-1.20638	-4.98143	-0.197108	POU5F1P4	POU class 5 homeobox 1 pseudogene 4
8011499	0.9406	0.659187	-0.470599	-5.52927	-0.197078	P2RX1	purinergic receptor P2X 1
8130997	0.8921	0.333832	-1.07791	-5.09944	-0.197012
7995330	0.8858	0.245234	-1.32946	-4.86291	-0.197005
7908330	0.8903	0.31603	-1.12318	-5.05862	-0.196994	C1orf27	chromosome 1 open reading frame 27
8130993	0.9076	0.475231	-0.776272	-5.34455	-0.196986	FAM20C	family with sequence similarity 20 member C
7973652	0.8859	0.25501	-1.29793	-4.8937	-0.196969	TSSK4	testis specific serine kinase 4
7904281	0.8858	0.132069	-1.82475	-4.35661	-0.19694	C1orf137	chromosome 1 open reading frame 137
8165496	0.9298	0.59929	-0.563355	-5.48129	-0.196936
8035941	0.8858	0.164987	-1.64666	-4.54169	-0.196821	SLC7A9	solute carrier family 7 member 9
8029437	0.8903	0.311796	-1.13427	-5.04848	-0.196787	PVR	poliovirus receptor
8168387	0.8858	0.230029	-1.38093	-4.81208	-0.196767	FAM226B///FAM226A	family with sequence similarity 226 member B (non-protein coding)///family with sequence similarity 226 member A (non-protein coding)
8065795	0.8858	0.134481	-1.81023	-4.37174	-0.196751	HMGB3P1	high mobility group box 3 pseudogene 1
7920303	0.8858	0.207755	-1.46255	-4.73025	-0.196663	S100A13	S100 calcium binding protein A13
8114643	0.8962	0.395111	-0.936476	-5.22076	-0.1966
8168672	0.8858	0.132131	-1.82438	-4.357	-0.196543
7937982	0.8858	0.236299	-1.35933	-4.83349	-0.196511	OR51A7	olfactory receptor family 51 subfamily A member 7
7962499	0.8858	0.202222	-1.48414	-4.70839	-0.196356	SCAF11	SR-related CTD associated factor 11
8106303	0.8858	0.202252	-1.48402	-4.70851	-0.196349	POLK	DNA polymerase kappa
8079224	0.8859	0.256442	-1.29341	-4.8981	-0.196283	ZNF502	zinc finger protein 502
7975725	0.8858	0.145769	-1.74565	-4.43897	-0.196278	YLPM1	YLP motif containing 1
8171180	0.8858	0.241778	-1.34089	-4.85168	-0.196249
8089727	0.9043	0.454134	-0.816295	-5.31515	-0.196249
8106210	0.9022	0.43354	-0.856754	-5.28436	-0.196245	ARHGEF28	Rho guanine nucleotide exchange factor 28
8053480	0.8858	0.22492	-1.39896	-4.79413	-0.196236
8030277	0.8873	0.299913	-1.16614	-5.01909	-0.19618	CD37	CD37 molecule
7941059	0.8858	0.131336	-1.82922	-4.35196	-0.196162	LOC100996455	uncharacterized LOC100996455
8069808	0.8858	0.154278	-1.70028	-4.48613	-0.196154	KRTAP27-1	keratin associated protein 27-1
8046199	0.8873	0.30556	-1.15086	-5.03323	-0.19613
8166565	0.8873	0.300964	-1.16328	-5.02175	-0.196128	MAGEB18	MAGE family member B18
8109062	0.8924	0.350061	-1.03844	-5.13429	-0.196089	FBXO38	F-box protein 38
8037755	0.8858	0.199774	-1.49387	-4.69851	-0.195998	IGFL3	IGF like family member 3
8029580	0.9304	0.602835	-0.557717	-5.48442	-0.19593	RELB	RELB proto-oncogene, NF-kB subunit
7979658	0.8858	0.250226	-1.31321	-4.87881	-0.195906	GPX2	glutathione peroxidase 2
8091515	0.8858	0.170053	-1.62251	-4.56666	-0.195863	GPR87	G protein-coupled receptor 87
8179593	0.8858	0.16005	-1.67093	-4.51657	-0.195841	MAS1L///MAS1L	MAS1 proto-oncogene like, G protein-coupled receptor///MAS1 proto-oncogene like, G protein-coupled receptor
8045323	0.8858	0.138384	-1.78729	-4.39563	-0.19584	C2orf27B///C2orf27A	chromosome 2 open reading frame 27B///chromosome 2 open reading frame 27A
8020354	0.8858	0.150581	-1.71967	-4.46598	-0.195839	OR4K15	olfactory receptor family 4 subfamily K member 15
7941749	0.8858	0.158003	-1.68121	-4.50591	-0.195827	SYT12	synaptotagmin 12
7950197	0.8962	0.395185	-0.936315	-5.22089	-0.19576	ARAP1	ArfGAP with RhoGAP domain, ankyrin repeat and PH domain 1
8021363	0.8965	0.396157	-0.934225	-5.2226	-0.195736
8070321	0.8858	0.132077	-1.8247	-4.35666	-0.195735	LOC400867	uncharacterized LOC400867
7992379	0.8873	0.299527	-1.16719	-5.01811	-0.195539	EME2	essential meiotic structure-specific endonuclease subunit 2
8036557	0.9402	0.654758	-0.47729	-5.52606	-0.195533
8117700	0.8858	0.149366	-1.72615	-4.45925	-0.195412	GPX5	glutathione peroxidase 5
8131379	0.9081	0.480127	-0.767173	-5.35108	-0.195298
8021714	0.8858	0.150508	-1.72006	-4.46558	-0.195281
8127141	0.8928	0.357656	-1.02051	-5.14988	-0.195208
7956867	0.8858	0.151005	-1.71742	-4.46832	-0.195205	ELAC2///HMGA2///HMGA2	elaC ribonuclease Z 2///high mobility group AT-hook 2///high mobility group AT-hook 2
8059710	0.9165	0.5081	-0.716444	-5.38644	-0.195194	SNORD20	small nucleolar RNA, C/D box 20
7946742	0.8858	0.167791	-1.6332	-4.55561	-0.195179	CYP2R1	cytochrome P450 family 2 subfamily R member 1
8134435	0.8858	0.236023	-1.36026	-4.83257	-0.195173	LMTK2	lemur tyrosine kinase 2
8036808	0.8858	0.251097	-1.31041	-4.88155	-0.195155	PRR13	proline rich 13
8029988	0.8858	0.133219	-1.8178	-4.36386	-0.195124	ELSPBP1	epididymal sperm binding protein 1
7977077	0.8858	0.210031	-1.45383	-4.73905	-0.195121	MARK3	microtubule affinity regulating kinase 3
7958262	0.8866	0.280933	-1.21948	-4.96904	-0.19511	TCP11L2	t-complex 11 like 2
8011680	0.8858	0.178503	-1.5838	-4.60655	-0.195106	ALOX15	arachidonate 15-lipoxygenase
8020068	0.8903	0.312923	-1.1313	-5.0512	-0.19509	ANKRD12	ankyrin repeat domain 12
8073585	0.8962	0.376423	-0.977534	-5.18659	-0.195077	SERHL2///SERHL	serine hydrolase-like 2///serine hydrolase-like (pseudogene)
8066303	0.8859	0.258685	-1.28637	-4.90492	-0.195051	CHD6	chromodomain helicase DNA binding protein 6
8005433	0.8858	0.199316	-1.49571	-4.69664	-0.195018
8098877	0.8858	0.206318	-1.4681	-4.72464	-0.194966	LOC100130872	uncharacterized LOC100130872
8012949	0.8858	0.244422	-1.33213	-4.86029	-0.194952	CDRT1///FBXW10	CMT1A duplicated region transcript 1///F-box and WD repeat domain containing 10
8032839	0.8962	0.38858	-0.950638	-5.20907	-0.194926	SEMA6B	semaphorin 6B
8011884	0.8962	0.392824	-0.941414	-5.2167	-0.19492	LOC728392///NLRP1	uncharacterized LOC728392///NLR family pyrin domain containing 1
7914075	0.8873	0.302053	-1.16032	-5.02449	-0.194843	FCN3	ficolin 3
7903186	0.8858	0.195361	-1.51173	-4.68034	-0.194838
8005689	0.8924	0.351076	-1.03603	-5.1364	-0.194791	USP32P2///USP32P1	ubiquitin specific peptidase 32 pseudogene 2///ubiquitin specific peptidase 32 pseudogene 1
7945146	0.8858	0.236931	-1.35718	-4.83562	-0.19475	KCNJ5	potassium voltage-gated channel subfamily J member 5
8108912	0.8858	0.187466	-1.54468	-4.64669	-0.19474	SH3RF2	SH3 domain containing ring finger 2
7938592	0.909	0.484779	-0.75859	-5.35719	-0.194727	FAR1	fatty acyl-CoA reductase 1
8047127	0.9181	0.525068	-0.686636	-5.40634	-0.194713	MYO1B	myosin IB
8136934	0.8858	0.220378	-1.41532	-4.77777	-0.194655	TAS2R41	taste 2 receptor member 41
8133736	0.8873	0.300953	-1.16331	-5.02172	-0.194588	DTX2	deltex E3 ubiquitin ligase 2
8143937	0.8858	0.162826	-1.65719	-4.5308	-0.194578	LOC401433///NUB1	uncharacterized LOC401433///negative regulator of ubiquitin like proteins 1
8160661	0.8859	0.255972	-1.29489	-4.89666	-0.194531
8070708	0.8924	0.34957	-1.03962	-5.13326	-0.194453	AATBC	apoptosis associated transcript in bladder cancer
8119052	0.8873	0.30366	-1.15597	-5.02851	-0.194452	PNPLA1	patatin like phospholipase domain containing 1
8056257	0.8858	0.187852	-1.54304	-4.64837	-0.194392	FAP	fibroblast activation protein alpha
8149707	0.8944	0.367767	-0.997127	-5.16997	-0.194282	BIN3	bridging integrator 3
7919153	0.8866	0.287107	-1.20178	-4.98577	-0.19428
8076239	0.8866	0.284737	-1.20854	-4.9794	-0.194195
8044773	0.8895	0.308085	-1.14411	-5.03945	-0.194175	MARCO	macrophage receptor with collagenous structure
7909811	0.8873	0.299902	-1.16617	-5.01906	-0.19416
8086572	0.8858	0.155978	-1.69152	-4.49521	-0.194139	FYCO1	FYVE and coiled-coil domain containing 1
8025450	0.8858	0.137709	-1.79121	-4.39155	-0.194125	OR2Z1	olfactory receptor family 2 subfamily Z member 1
7913138	0.8858	0.159645	-1.67295	-4.51448	-0.194124	AKR7L	aldo-keto reductase family 7 like (gene/pseudogene)
8106401	0.8858	0.135312	-1.80529	-4.37689	-0.194114
8072798	0.9195	0.532363	-0.674026	-5.41456	-0.194105	CYTH4	cytohesin 4
7919566	0.8928	0.357474	-1.02093	-5.14951	-0.194076
8118310	0.9202	0.541925	-0.657675	-5.42503	-0.194015	HSPA1B///HSPA1A	heat shock protein family A (Hsp70) member 1B///heat shock protein family A (Hsp70) member 1A
7917322	0.8858	0.14232	-1.76482	-4.41903	-0.194004	SYDE2	synapse defective Rho GTPase homolog 2
8121729	0.8866	0.277694	-1.22891	-4.96009	-0.194001	PLN	phospholamban
8050873	0.8858	0.189968	-1.53409	-4.65752	-0.19399
8049487	0.8858	0.225217	-1.3979	-4.79518	-0.193942	MLPH	melanophilin
8155323	0.8866	0.26459	-1.26812	-4.92256	-0.193924
8050441	0.8858	0.144155	-1.75456	-4.4297	-0.193877
8092065	0.8858	0.212279	-1.44531	-4.74765	-0.193853
8013572	0.8927	0.355305	-1.02603	-5.1451	-0.193844
8068052	0.8858	0.250438	-1.31253	-4.87948	-0.193831	LINC00314	long intergenic non-protein coding RNA 314
8144228	0.8981	0.410194	-0.904476	-5.24673	-0.193767	FLJ36840	uncharacterized LOC645524
7956162	0.8858	0.145776	-1.74561	-4.43901	-0.193725	ZC3H10	zinc finger CCCH-type containing 10
8001830	0.8921	0.343706	-1.05371	-5.12089	-0.193692	CMTM4	CKLF like MARVEL transmembrane domain containing 4
7925417	0.8858	0.137835	-1.79047	-4.39231	-0.193586
8003077	0.8858	0.140672	-1.77415	-4.40931	-0.193543	SLC38A8	solute carrier family 38 member 8
8093336	0.8903	0.319136	-1.11512	-5.06595	-0.193413	ABCA11P///ZNF141	ATP binding cassette subfamily A member 11, pseudogene///zinc finger protein 141
8076998	0.947	0.685718	-0.431015	-5.5474	-0.193395	PLXNB2	plexin B2
8009693	0.8962	0.395404	-0.935844	-5.22127	-0.193373	TMEM104	transmembrane protein 104
8145636	0.8858	0.221338	-1.41183	-4.78126	-0.193361	HMBOX1	homeobox containing 1
8115147	0.9052	0.457825	-0.809194	-5.32044	-0.193335	CD74///ROS1	CD74 molecule///ROS proto-oncogene 1, receptor tyrosine kinase
7992841	0.8858	0.17619	-1.59421	-4.59584	-0.193324
8072721	0.8858	0.177461	-1.58847	-4.60174	-0.19332	APOL5	apolipoprotein L5
8055967	0.8858	0.187903	-1.54282	-4.64859	-0.193296
8135967	0.8858	0.226534	-1.39322	-4.79985	-0.19327
8143459	0.8932	0.363983	-1.00581	-5.16254	-0.193266
8005657	0.8962	0.393527	-0.939894	-5.21795	-0.193253
8137485	0.8858	0.241368	-1.34225	-4.85034	-0.193222	DPP6	dipeptidyl peptidase like 6
8118548	0.8986	0.415052	-0.894373	-5.25481	-0.19319	HLA-DRA///HLA-DQA1	major histocompatibility complex, class II, DR alpha///major histocompatibility complex, class II, DQ alpha 1
7908966	0.9038	0.449947	-0.824405	-5.30906	-0.193181	LINC00260	long intergenic non-protein coding RNA 260
8015572	0.8858	0.245987	-1.32699	-4.86533	-0.193152	HCRT	hypocretin neuropeptide precursor
8135907	0.8858	0.206654	-1.4668	-4.72595	-0.193144	MIR129-1	microRNA 129-1
8124055	0.8858	0.137088	-1.79483	-4.38777	-0.193127
8115828	0.8858	0.143641	-1.75742	-4.42672	-0.193061
8017139	0.8858	0.219148	-1.4198	-4.77328	-0.192952	MIR301A	microRNA 301a
8122703	0.8858	0.245956	-1.32709	-4.86523	-0.192921
7921447	0.8858	0.251841	-1.30803	-4.88387	-0.192915	OR10J5	olfactory receptor family 10 subfamily J member 5
8142270	0.8866	0.275412	-1.23561	-4.95371	-0.192871	NRCAM	neuronal cell adhesion molecule
7992269	0.8859	0.254992	-1.29799	-4.89365	-0.192854
8167784	0.8858	0.144312	-1.75369	-4.4306	-0.192845
8174979	0.8858	0.184807	-1.55608	-4.63501	-0.192835	ACTRT1	actin related protein T1
8048699	0.8858	0.215867	-1.43189	-4.76115	-0.192772
8043747	0.8858	0.161994	-1.66128	-4.52656	-0.192689	VWA3B	von Willebrand factor A domain containing 3B
7948157	0.8858	0.17299	-1.60884	-4.58076	-0.192675	OR9G4	olfactory receptor family 9 subfamily G member 4
8120378	0.8962	0.379449	-0.970773	-5.19228	-0.192662	KIAA1586	KIAA1586
7984538	0.8858	0.197788	-1.50186	-4.69039	-0.192559
8164087	0.8873	0.299904	-1.16617	-5.01907	-0.192558	NR6A1	nuclear receptor subfamily 6 group A member 1
8063476	0.8858	0.185585	-1.55273	-4.63844	-0.192549	MC3R	melanocortin 3 receptor
8165817	0.8858	0.165557	-1.64391	-4.54455	-0.192519	GYG2	glycogenin 2
7954136	0.8858	0.217438	-1.42608	-4.76698	-0.192496	PDE6H	phosphodiesterase 6H
7952737	0.8866	0.285763	-1.2056	-4.98216	-0.192396
8088634	0.8866	0.279795	-1.22278	-4.96591	-0.192376
7979904	0.8858	0.149585	-1.72498	-4.46047	-0.192242	ADAM21P1///ADAM21	ADAM metallopeptidase domain 21 pseudogene 1///ADAM metallopeptidase domain 21
7994152	0.8858	0.148123	-1.73283	-4.4523	-0.192218	CACNG3	calcium voltage-gated channel auxiliary subunit gamma 3
8070712	0.8862	0.26001	-1.28224	-4.90892	-0.192207
8122684	0.9149	0.501847	-0.727607	-5.37882	-0.192188	SUMO4	small ubiquitin-like modifier 4
7953274	0.8858	0.220938	-1.41328	-4.77981	-0.19218	KCNA1	potassium voltage-gated channel subfamily A member 1
8020211	0.8858	0.187934	-1.54269	-4.64873	-0.192141	CIDEA	cell death-inducing DFFA-like effector a
8102904	0.8903	0.315418	-1.12477	-5.05716	-0.192123	UCP1	uncoupling protein 1
8122013	0.8932	0.363393	-1.00718	-5.16137	-0.192111	L3MBTL3	l(3)mbt-like 3 (Drosophila)
7968323	0.8858	0.154074	-1.70134	-4.48503	-0.192095	LINC00544	long intergenic non-protein coding RNA 544
8027354	0.9202	0.542762	-0.656253	-5.42593	-0.192062	RPSAP58	ribosomal protein SA pseudogene 58
7999769	0.8866	0.282251	-1.21567	-4.97265	-0.19198	PKD1P6-NPIPP1///NPIPA8///NPIPA7///NPIPA5///NPIPB5///NPIPB6///NPIPA2///NPIPA3///NPIPB4///PKD1P1///PDXDC2P///PKD1P2///NPIPB3///NPIPA1///PKD1///NPIPB5///NPIPB4///NPIPB3	PKD1P6-NPIPP1 readthrough///nuclear pore complex interacting protein family member A8///nuclear pore complex interacting protein family member A7///nuclear pore complex interacting protein family member A5///nuclear pore complex interacting protein family member B5///nuclear pore complex interacting protein family member B6///nuclear pore complex interacting protein family member A2///nuclear pore complex interacting protein family member A3///nuclear pore complex interacting protein family member B4///polycystin 1, transient receptor potential channel interacting pseudogene 1///pyridoxal dependent decarboxylase domain containing 2, pseudogene///polycystin 1, transient receptor potential channel interacting pseudogene 2///nuclear pore complex interacting protein family member B3///nuclear pore complex interacting protein family member A1///polycystin 1, transient receptor potential channel interacting///nuclear pore complex interacting protein family member B5///nuclear pore complex interacting protein family member B4///nuclear pore complex interacting protein family member B3
8137833	0.8981	0.41029	-0.904276	-5.24689	-0.191963	SNX8	sorting nexin 8
8133366	0.8858	0.189272	-1.53702	-4.65452	-0.191944	WBSCR28	Williams-Beuren syndrome chromosome region 28
8168461	0.8921	0.331025	-1.08491	-5.09319	-0.191942
8099091	0.8858	0.140874	-1.773	-4.41051	-0.191936
7897745	0.896	0.374403	-0.982072	-5.18276	-0.191905	AGTRAP///BRAF	angiotensin II receptor associated protein///B-Raf proto-oncogene, serine/threonine kinase
7942626	0.8858	0.201395	-1.48741	-4.70507	-0.19188	UVRAG	UV radiation resistance associated
8018872	0.8858	0.169999	-1.62277	-4.56639	-0.191789	DNAH17	dynein axonemal heavy chain 17
8113006	0.9018	0.431943	-0.859953	-5.28188	-0.191755
7945902	0.8866	0.269268	-1.25392	-4.93621	-0.19174	NUP98	nucleoporin 98
8010785	0.8859	0.253121	-1.30393	-4.88786	-0.191734
8033025	0.8866	0.286628	-1.20314	-4.98448	-0.191712	DUS3L	dihydrouridine synthase 3 like
8131967	0.8858	0.141004	-1.77226	-4.41128	-0.191673	HOXA-AS2	HOXA cluster antisense RNA 2
8034578	0.8858	0.228664	-1.38571	-4.80733	-0.191652	KLF1	Kruppel like factor 1
8013567	0.9046	0.455487	-0.813688	-5.31709	-0.191575	LYRM9	LYR motif containing 9
7969995	0.8866	0.283073	-1.21331	-4.97489	-0.19157	MYO16	myosin XVI
7925730	0.8858	0.15241	-1.71001	-4.47601	-0.19154
7945204	0.9443	0.673517	-0.449116	-5.53929	-0.191514	ST14	suppression of tumorigenicity 14
8093453	0.8858	0.143351	-1.75904	-4.42504	-0.191499	FLJ35816	FLJ35816 protein
7911289	0.8858	0.177401	-1.58874	-4.60147	-0.191499	ZNF672	zinc finger protein 672
7976061	0.8858	0.203313	-1.47983	-4.71276	-0.191425
7915949	0.8858	0.158934	-1.67652	-4.51078	-0.19141	TRABD2B	TraB domain containing 2B
8075009	0.8921	0.334626	-1.07594	-5.10119	-0.191396	GUCD1	guanylyl cyclase domain containing 1
8071646	0.8858	0.151677	-1.71387	-4.47201	-0.191395	VPREB1	pre-B lymphocyte 1
8088369	0.8858	0.211071	-1.44988	-4.74304	-0.191395
8086075	0.8866	0.289032	-1.19633	-4.99089	-0.191395
8091877	0.8873	0.299644	-1.16688	-5.01841	-0.191374
7896761	0.8858	0.214637	-1.43646	-4.75655	-0.191348	SAMD11	sterile alpha motif domain containing 11
8090674	0.8858	0.23314	-1.37014	-4.82279	-0.191344
7897675	0.8866	0.263608	-1.27112	-4.91966	-0.191287	ANGPTL7	angiopoietin like 7
7896740	0.8858	0.157739	-1.68255	-4.50452	-0.191256	OR4F17///OR4F5///OR4F4	olfactory receptor family 4 subfamily F member 17///olfactory receptor family 4 subfamily F member 5///olfactory receptor family 4 subfamily F member 4
7995326	0.8858	0.17044	-1.6207	-4.56853	-0.191159
7950195	0.8858	0.187137	-1.54608	-4.64525	-0.191104	MIR139	microRNA 139
7999553	0.8965	0.399164	-0.92778	-5.22787	-0.19107	CPPED1	calcineurin like phosphoesterase domain containing 1
8050719	0.8858	0.195638	-1.51059	-4.6815	-0.191018	ITSN2	intersectin 2
7959772	0.9038	0.449883	-0.82453	-5.30896	-0.190985
8086457	0.8866	0.290202	-1.19304	-4.99398	-0.190975	CYP8B1	cytochrome P450 family 8 subfamily B member 1
8029978	0.8858	0.154446	-1.69941	-4.48703	-0.190948	CRX	cone-rod homeobox
8071745	0.8858	0.231682	-1.37518	-4.81779	-0.190882	C22orf15	chromosome 22 open reading frame 15
8010237	0.8858	0.161157	-1.66542	-4.52228	-0.190868	C17orf99	chromosome 17 open reading frame 99
8069910	0.8858	0.251382	-1.3095	-4.88244	-0.190865	SCAF4	SR-related CTD associated factor 4
8022277	0.8866	0.275844	-1.23434	-4.95492	-0.190863
8130645	0.8873	0.296909	-1.17438	-5.01143	-0.190837	PARK2	parkin RBR E3 ubiquitin protein ligase
8118216	0.8858	0.169953	-1.62298	-4.56617	-0.190762
8100015	0.8866	0.272492	-1.24426	-4.94545	-0.190753	BEND4	BEN domain containing 4
8101839	0.8858	0.200123	-1.49248	-4.69992	-0.190717	EIF4E	eukaryotic translation initiation factor 4E
8087380	0.8858	0.224038	-1.40211	-4.79098	-0.19071	USP4	ubiquitin specific peptidase 4
8076826	0.8903	0.316879	-1.12097	-5.06063	-0.190706	C22orf34	chromosome 22 open reading frame 34
7973813	0.8858	0.193423	-1.51969	-4.67222	-0.190642	AP4S1	adaptor related protein complex 4 sigma 1 subunit
8031984	0.8858	0.169166	-1.62669	-4.56235	-0.190633	FAM138E///FAM138D///FAM138C///FAM138B///FAM138A///FAM138F	family with sequence similarity 138 member E///family with sequence similarity 138 member D///family with sequence similarity 138 member C///family with sequence similarity 138 member B///family with sequence similarity 138 member A///family with sequence similarity 138 member F
7916627	0.8858	0.143449	-1.75849	-4.42561	-0.190623
7938975	0.8858	0.210828	-1.4508	-4.74211	-0.19062	SLC17A6	solute carrier family 17 member 6
7958989	0.9001	0.422806	-0.878438	-5.26743	-0.190558	PLBD2	phospholipase B domain containing 2
8074577	0.9167	0.510539	-0.712118	-5.38937	-0.19054	PI4KAP1///PI4KAP2///PI4KA	phosphatidylinositol 4-kinase alpha pseudogene 1///phosphatidylinositol 4-kinase alpha pseudogene 2///phosphatidylinositol 4-kinase alpha
7924853	0.8858	0.239444	-1.34869	-4.84399	-0.190538	MRPL55	mitochondrial ribosomal protein L55
8139019	0.8858	0.15398	-1.70182	-4.48452	-0.190447
7920191	0.8858	0.166365	-1.64002	-4.54857	-0.190395	LCE3A	late cornified envelope 3A
8138600	0.8858	0.161083	-1.66579	-4.5219	-0.190382
8117178	0.8858	0.175214	-1.59864	-4.59127	-0.190332	NRSN1	neurensin 1
7920664	0.8958	0.372803	-0.985681	-5.1797	-0.190329	THBS3	thrombospondin 3
8069852	0.9103	0.489339	-0.750235	-5.36309	-0.19031	KRTAP6-1	keratin associated protein 6-1
7937700	0.8866	0.285297	-1.20693	-4.98091	-0.190303	KRTAP5-5	keratin associated protein 5-5
7984319	0.894	0.365585	-1.00213	-5.1657	-0.190293	MAP2K1	mitogen-activated protein kinase kinase 1
8109161	0.8866	0.281214	-1.21867	-4.96981	-0.190272	ARHGEF37	Rho guanine nucleotide exchange factor 37
8174820	0.8858	0.23457	-1.36523	-4.82765	-0.190248	C1GALT1C1	C1GALT1 specific chaperone 1
8153426	0.912	0.496149	-0.737864	-5.37173	-0.190241	MROH6	maestro heat like repeat family member 6
8000930	0.8973	0.405602	-0.914117	-5.23897	-0.190192
8076441	0.9218	0.554083	-0.637161	-5.43788	-0.190176	NFAM1	NFAT activating protein with ITAM motif 1
8120441	0.8873	0.303269	-1.15703	-5.02754	-0.19016	PHF3	PHD finger protein 3
8144866	0.8858	0.194958	-1.51337	-4.67866	-0.190107	NAT2	N-acetyltransferase 2
7943573	0.8858	0.244736	-1.33109	-4.86131	-0.190091	LOC643923	uncharacterized LOC643923
7963054	0.8988	0.41652	-0.891336	-5.25723	-0.19009	TUBA1A	tubulin alpha 1a
8135804	0.8924	0.351735	-1.03446	-5.13776	-0.190041	ASB15	ankyrin repeat and SOCS box containing 15
8091071	0.8858	0.190163	-1.53327	-4.65836	-0.189953	RBP2	retinol binding protein 2
7943958	0.8858	0.238532	-1.35176	-4.84097	-0.189886	HTR3B	5-hydroxytryptamine receptor 3B
7929589	0.8858	0.173368	-1.6071	-4.58256	-0.189872
8024909	0.8987	0.415734	-0.892962	-5.25594	-0.189867	KDM4B	lysine demethylase 4B
8029507	0.9071	0.470496	-0.785137	-5.33813	-0.189859	NECTIN2	nectin cell adhesion molecule 2
7919386	0.8858	0.241121	-1.34308	-4.84953	-0.189854
8031207	0.926	0.586363	-0.584089	-5.46954	-0.189835	LILRA2	leukocyte immunoglobulin like receptor A2
8113073	0.919	0.528189	-0.681227	-5.40988	-0.1898	ARRDC3	arrestin domain containing 3
8095870	0.9066	0.467235	-0.791282	-5.33365	-0.189742	CCNG2	cyclin G2
8119829	0.9001	0.423694	-0.876627	-5.26886	-0.189696	TJAP1	tight junction associated protein 1
8154381	0.8858	0.210006	-1.45393	-4.73896	-0.189689	LURAP1L	leucine rich adaptor protein 1 like
8133874	0.8858	0.168729	-1.62875	-4.56021	-0.189651
7954729	0.9185	0.526258	-0.68457	-5.40769	-0.189621	FGD4	FYVE, RhoGEF and PH domain containing 4
8001971	0.8962	0.386256	-0.955726	-5.20485	-0.189579	LRRC29	leucine rich repeat containing 29
8071058	0.8858	0.18484	-1.55594	-4.63515	-0.189518	ACTR3BP2///ACTR3BP5	ACTR3B pseudogene 2///ACTR3B pseudogene 5
8097543	0.8907	0.322523	-1.10642	-5.07384	-0.189514	ZNF330	zinc finger protein 330
8143417	0.8858	0.181085	-1.57233	-4.61834	-0.18949	KIAA1549///BRAF///BRAF	KIAA1549///B-Raf proto-oncogene, serine/threonine kinase///B-Raf proto-oncogene, serine/threonine kinase
7965429	0.9005	0.428763	-0.866352	-5.2769	-0.189468
8075363	0.8858	0.21621	-1.43062	-4.76243	-0.189405	KIAA1656	KIAA1656 protein
8101507	0.8866	0.293145	-1.1848	-5.0017	-0.189398	NKX6-1	NK6 homeobox 1
7913146	0.8858	0.224998	-1.39868	-4.7944	-0.18936	AKR7A3	aldo-keto reductase family 7 member A3
8149320	0.8858	0.224234	-1.40141	-4.79168	-0.189305	LOC157740	uncharacterized protein C8orf9
8167161	0.8858	0.155633	-1.69329	-4.49338	-0.189284
8159275	0.8858	0.171951	-1.61365	-4.5758	-0.189244	LCN9	lipocalin 9
7979042	0.9081	0.481591	-0.764464	-5.35302	-0.18922
7967325	0.8858	0.247746	-1.32124	-4.87096	-0.189189	HCAR1	hydroxycarboxylic acid receptor 1
8114489	0.8858	0.242115	-1.33977	-4.85278	-0.189179
8127364	0.8921	0.332401	-1.08147	-5.09626	-0.189166
8074647	0.8858	0.244312	-1.33249	-4.85993	-0.189135	PI4KA	phosphatidylinositol 4-kinase alpha
8004867	0.8859	0.252505	-1.3059	-4.88595	-0.18911	NDEL1	nudE neurodevelopment protein 1 like 1
8135099	0.8866	0.281828	-1.21689	-4.97149	-0.189107	COL26A1	collagen type XXVI alpha 1 chain
7909175	0.9141	0.500104	-0.730736	-5.37666	-0.189077	SRGAP2	SLIT-ROBO Rho GTPase activating protein 2
8137183	0.8859	0.25336	-1.30317	-4.8886	-0.189064	SSPO	SCO-spondin
8120990	0.8858	0.166956	-1.63719	-4.55149	-0.189061
8083407	0.8858	0.161561	-1.66342	-4.52435	-0.189049
8123407	0.8858	0.221592	-1.41091	-4.78218	-0.189021	AFDN	afadin, adherens junction formation factor
8068200	0.8858	0.213641	-1.44019	-4.7528	-0.189015	URB1-AS1	URB1 antisense RNA 1 (head to head)
8132118	0.8858	0.150083	-1.72232	-4.46323	-0.188996	AQP1///AQP1	aquaporin 1 (Colton blood group)///aquaporin 1 (Colton blood group)
8110647	0.8858	0.16022	-1.67008	-4.51745	-0.188994	OR2V2	olfactory receptor family 2 subfamily V member 2
8126093	0.8924	0.347455	-1.04467	-5.12883	-0.188945
8035318	0.8858	0.223707	-1.4033	-4.7898	-0.188944	UNC13A	unc-13 homolog A
8114977	0.8858	0.187999	-1.54241	-4.64901	-0.188885	HTR4	5-hydroxytryptamine receptor 4
8108905	0.8858	0.200817	-1.48971	-4.70274	-0.18885	KCTD16	potassium channel tetramerization domain containing 16
8079964	0.8921	0.33464	-1.07591	-5.10122	-0.188849	GNAI2	G protein subunit alpha i2
8044204	0.8858	0.149546	-1.72519	-4.46025	-0.188841	SULT1C3	sulfotransferase family 1C member 3
8147877	0.8858	0.148968	-1.72828	-4.45703	-0.188784	TRHR	thyrotropin releasing hormone receptor
8163956	0.8858	0.144802	-1.75098	-4.43343	-0.188766	OR1J1	olfactory receptor family 1 subfamily J member 1
7977440	0.919	0.527305	-0.682756	-5.40888	-0.188734	FAM30A	family with sequence similarity 30, member A
8130785	0.8859	0.257459	-1.29021	-4.9012	-0.188673	GPR31	G protein-coupled receptor 31
8029214	0.8866	0.264871	-1.26726	-4.92339	-0.188617	PRR19	proline rich 19
8079294	0.8858	0.184204	-1.55869	-4.63233	-0.188563	EXOSC7	exosome component 7
7920123	0.8866	0.275796	-1.23448	-4.95479	-0.188555	S100A10	S100 calcium binding protein A10
8041420	0.8858	0.195055	-1.51298	-4.67906	-0.188494
8037290	0.8973	0.407528	-0.910062	-5.24224	-0.188493	PSG9	pregnancy specific beta-1-glycoprotein 9
8007641	0.8858	0.149242	-1.72681	-4.45856	-0.188488
8008213	0.8962	0.379036	-0.971694	-5.1915	-0.18846	KAT7	lysine acetyltransferase 7
8022612	0.8858	0.226086	-1.39481	-4.79826	-0.188368	ZNF521	zinc finger protein 521
8001680	0.887	0.294185	-1.18191	-5.0044	-0.188326
8139695	0.8858	0.209999	-1.45395	-4.73893	-0.188322
8008038	0.9626	0.76593	-0.31568	-5.59178	-0.188298
7970158	0.8866	0.281807	-1.21696	-4.97144	-0.188287	ATP11AUN	ATP11A upstream neighbor
8137802	0.8858	0.242729	-1.33772	-4.85479	-0.188281	LOC401296	uncharacterized LOC401296
8042462	0.8859	0.257249	-1.29087	-4.90056	-0.188275
8052581	0.9456	0.67923	-0.44062	-5.54313	-0.188265
8045083	0.8858	0.174383	-1.60244	-4.58736	-0.18826	SFT2D3	SFT2 domain containing 3
8100870	0.8858	0.188202	-1.54155	-4.64989	-0.188237	ADAMTS3	ADAM metallopeptidase with thrombospondin type 1 motif 3
7903455	0.8987	0.415563	-0.893315	-5.25565	-0.188109
8025011	0.8858	0.187319	-1.5453	-4.64605	-0.188003	ACSBG2	acyl-CoA synthetase bubblegum family member 2
8021113	0.8922	0.345536	-1.04929	-5.12478	-0.187978	C18orf25	chromosome 18 open reading frame 25
8160371	0.8858	0.162273	-1.65991	-4.52798	-0.187958	IFNA21	interferon alpha 21
7945958	0.8858	0.181834	-1.56903	-4.62172	-0.187939	OR52B4	olfactory receptor family 52 subfamily B member 4 (gene/pseudogene)
8088739	0.8858	0.162311	-1.65972	-4.52818	-0.187922	LMOD3	leiomodin 3
7992181	0.8866	0.282401	-1.21524	-4.97306	-0.187916	TPSB2///TPSD1///TPSAB1	tryptase beta 2 (gene/pseudogene)///tryptase delta 1///tryptase alpha/beta 1
8086908	0.8858	0.224504	-1.40044	-4.79264	-0.187882	PLXNB1	plexin B1
8142671	0.8858	0.152187	-1.71119	-4.4748	-0.187863	WASL	Wiskott-Aldrich syndrome like
7982337	0.8858	0.247257	-1.32284	-4.8694	-0.187862
8138581	0.8921	0.335147	-1.07465	-5.10234	-0.187855	TRA2A	transformer 2 alpha homolog
8092596	0.8932	0.362277	-1.00975	-5.15915	-0.187849	DGKG	diacylglycerol kinase gamma
8007259	0.8858	0.171722	-1.61471	-4.5747	-0.187842
7975324	0.9001	0.426731	-0.870459	-5.27369	-0.187807	GALNT16	polypeptide N-acetylgalactosaminyltransferase 16
8141281	0.8962	0.386773	-0.954593	-5.20579	-0.187787
8127201	0.8858	0.172581	-1.61073	-4.57881	-0.187779	COL21A1	collagen type XXI alpha 1 chain
7963375	0.8858	0.156592	-1.68838	-4.49847	-0.187778	KRT84	keratin 84
7967967	0.8858	0.228618	-1.38587	-4.80716	-0.187722
7946478	0.9195	0.533447	-0.672162	-5.41576	-0.187692	DENND5A	DENN domain containing 5A
8086876	0.8858	0.175883	-1.5956	-4.59441	-0.187627
8173201	0.886	0.259644	-1.28338	-4.90782	-0.187624	ZXDA	zinc finger, X-linked, duplicated A
7936111	0.8873	0.300787	-1.16376	-5.0213	-0.187591	CALHM3	calcium homeostasis modulator 3
7921821	0.8858	0.185445	-1.55333	-4.63783	-0.187583	ADAMTS4	ADAM metallopeptidase with thrombospondin type 1 motif 4
8060835	0.9001	0.424579	-0.874825	-5.27027	-0.187572
8108006	0.8924	0.348249	-1.04277	-5.1305	-0.187555	LEAP2	liver enriched antimicrobial peptide 2
7956005	0.8858	0.244874	-1.33064	-4.86175	-0.187509	OR2AP1	olfactory receptor family 2 subfamily AP member 1
8042221	0.8866	0.276093	-1.23361	-4.95562	-0.1875
8023308	0.8858	0.190079	-1.53362	-4.658	-0.187473
8044640	0.8866	0.267795	-1.25836	-4.93195	-0.187463	PGM5P2///PGM5	phosphoglucomutase 5 pseudogene 2///phosphoglucomutase 5
8144810	0.8858	0.215558	-1.43303	-4.76	-0.187337
8161632	0.8981	0.409486	-0.905958	-5.24554	-0.18733	PTAR1	protein prenyltransferase alpha subunit repeat containing 1
8045247	0.8921	0.333454	-1.07885	-5.0986	-0.187267	PLEKHB2	pleckstrin homology domain containing B2
8042501	0.8858	0.250915	-1.311	-4.88097	-0.187256
8133372	0.8858	0.168202	-1.63125	-4.55763	-0.187248	ELN	elastin
8150842	0.8884	0.306769	-1.14762	-5.03622	-0.187232
8045210	0.8858	0.16261	-1.65825	-4.5297	-0.1872	CYP4F30P///CYP4F62P///FAR2P1	cytochrome P450 family 4 subfamily F member 30, pseudogene///cytochrome P450 family 4 subfamily F member 62, pseudogene///fatty acyl-CoA reductase 2 pseudogene 1
7966666	0.8858	0.176689	-1.59195	-4.59816	-0.187165
7981181	0.9569	0.732246	-0.363407	-5.57497	-0.18714	SCARNA13///SNHG10	small Cajal body-specific RNA 13///small nucleolar RNA host gene 10
8003800	0.8858	0.202969	-1.48119	-4.71138	-0.187134
7988177	0.8858	0.226606	-1.39297	-4.8001	-0.187127	STRCP1///STRC	stereocilin pseudogene 1///stereocilin
8099082	0.8858	0.195378	-1.51166	-4.68041	-0.187105
8133145	0.8858	0.241554	-1.34163	-4.85095	-0.1871	CRCP	CGRP receptor component
8039096	0.9241	0.578378	-0.597041	-5.46203	-0.187075	NLRP12	NLR family pyrin domain containing 12
7937847	0.8858	0.220412	-1.41519	-4.7779	-0.187061	KCNQ1DN	KCNQ1 downstream neighbor (non-protein coding)
8026468	0.8981	0.412006	-0.900697	-5.24976	-0.18704	CYP4F12	cytochrome P450 family 4 subfamily F member 12
8171032	0.8858	0.182152	-1.56764	-4.62315	-0.186992	LOC101927830///TMLHE-AS1	uncharacterized LOC101927830///TMLHE antisense RNA 1
7997048	0.8858	0.19094	-1.53001	-4.66169	-0.186965	DDX19B	DEAD-box helicase 19B
7948121	0.8858	0.150848	-1.71825	-4.46745	-0.186957	OR8K5	olfactory receptor family 8 subfamily K member 5
7984475	0.9256	0.584364	-0.587321	-5.46768	-0.186934	CORO2B	coronin 2B
8116846	0.8858	0.217826	-1.42465	-4.76842	-0.186834
8100615	0.8858	0.154906	-1.69703	-4.4895	-0.186824	UBA6	ubiquitin like modifier activating enzyme 6
8046788	0.8873	0.297131	-1.17377	-5.012	-0.186822
8095037	0.8858	0.249302	-1.3162	-4.8759	-0.186818
8132694	0.8957	0.371862	-0.987809	-5.1779	-0.186806	IGFBP1	insulin like growth factor binding protein 1
8113003	0.8858	0.191147	-1.52915	-4.66257	-0.186767	LOC55338	uncharacterized LOC55338
8136932	0.8965	0.398887	-0.928373	-5.22739	-0.186745
7946021	0.8874	0.30572	-1.15043	-5.03363	-0.186738	OR52A4P	olfactory receptor family 52 subfamily A member 4 pseudogene
7970840	0.8858	0.24884	-1.31769	-4.87443	-0.186713
7922550	0.8858	0.20003	-1.49285	-4.69955	-0.186708	SEC16B	SEC16 homolog B, endoplasmic reticulum export factor
7938263	0.8858	0.206908	-1.46582	-4.72695	-0.186692	EIF3F	eukaryotic translation initiation factor 3 subunit F
8173583	0.8866	0.279186	-1.22456	-4.96423	-0.186665	DMRTC1B///FAM226B///FAM226A///DMRTC1	DMRT like family C1B///family with sequence similarity 226 member B (non-protein coding)///family with sequence similarity 226 member A (non-protein coding)///DMRT like family C1
8086417	0.8858	0.250613	-1.31197	-4.88003	-0.186664
8027431	0.8858	0.193757	-1.51831	-4.67363	-0.18666	ZNF536	zinc finger protein 536
8160663	0.8858	0.230413	-1.37959	-4.81341	-0.18664	AQP7	aquaporin 7
8074748	0.9089	0.483536	-0.760876	-5.35557	-0.18662	PI4KAP1///PI4KAP2///HIC2///PI4KA	phosphatidylinositol 4-kinase alpha pseudogene 1///phosphatidylinositol 4-kinase alpha pseudogene 2///hypermethylated in cancer 2///phosphatidylinositol 4-kinase alpha
8033744	0.8903	0.319752	-1.11353	-5.06739	-0.186593	OR7E19P	olfactory receptor family 7 subfamily E member 19 pseudogene
8122457	0.9051	0.457369	-0.810069	-5.31979	-0.18658	STX11	syntaxin 11
7936916	0.8866	0.276716	-1.23178	-4.95737	-0.186571	FLJ40536	FLJ40536 protein
7922301	0.8858	0.206682	-1.46669	-4.72606	-0.186476	MYOC	myocilin
7937709	0.8858	0.15116	-1.7166	-4.46917	-0.186436	KRTAP5-6	keratin associated protein 5-6
8093991	0.8858	0.179139	-1.58096	-4.60947	-0.18641
8008711	0.8866	0.273573	-1.24105	-4.94852	-0.186394	OR4D1	olfactory receptor family 4 subfamily D member 1
7943036	0.8921	0.340956	-1.06039	-5.115	-0.186361	TRIM49C///TRIM49B///TRIM49	tripartite motif containing 49C///tripartite motif containing 49B///tripartite motif containing 49
8076836	0.8973	0.405142	-0.915088	-5.23818	-0.186322	BRD1	bromodomain containing 1
8079420	0.8858	0.237459	-1.35539	-4.83738	-0.186315	LRRC2-AS1	LRRC2 antisense RNA 1
8164196	0.8858	0.160328	-1.66954	-4.51801	-0.18631	LOC51145	uncharacterized LOC51145
8043685	0.8962	0.390539	-0.946371	-5.21261	-0.186282
8073214	0.8903	0.315539	-1.12446	-5.05745	-0.18628	TNRC6B	trinucleotide repeat containing 6B
7944510	0.8858	0.245461	-1.32871	-4.86364	-0.186265	RNF26	ring finger protein 26
8039947	0.8858	0.224548	-1.40028	-4.7928	-0.18624	SRSF10	serine and arginine rich splicing factor 10
8177347	0.8858	0.154151	-1.70094	-4.48544	-0.186228	TTTY6B///TTTY6///TTTY6B///TTTY6	testis-specific transcript, Y-linked 6B (non-protein coding)///testis-specific transcript, Y-linked 6 (non-protein coding)///testis-specific transcript, Y-linked 6B (non-protein coding)///testis-specific transcript, Y-linked 6 (non-protein coding)
8149361	0.8858	0.206843	-1.46607	-4.72669	-0.186218	FAM90A2P///FAM90A10P///FAM90A7P///FAM90A25P///FAM90A1	family with sequence similarity 90, member A2 pseudogene///putative protein FAM90A10///putative protein FAM90A7///family with sequence similarity 90, member A7 pseudogene///family with sequence similarity 90 member A1
8129099	0.8962	0.379192	-0.971345	-5.1918	-0.18621	TSPYL1	TSPY like 1
7939005	0.8858	0.225028	-1.39857	-4.79451	-0.186205
8122129	0.8858	0.151179	-1.7165	-4.46928	-0.18619	TAAR8	trace amine associated receptor 8
8029193	0.9131	0.498115	-0.734316	-5.37419	-0.186187	CIC	capicua transcriptional repressor
8173890	0.8858	0.213015	-1.44254	-4.75044	-0.186186
7976724	0.8858	0.162848	-1.65708	-4.53091	-0.186156
8157674	0.8866	0.271856	-1.24616	-4.94364	-0.186119	OR1N2	olfactory receptor family 1 subfamily N member 2
7934916	0.9278	0.593817	-0.5721	-5.47638	-0.186115	CH25H	cholesterol 25-hydroxylase
7946107	0.8858	0.224589	-1.40014	-4.79295	-0.186108	OR52N1	olfactory receptor family 52 subfamily N member 1
8073766	0.8858	0.165668	-1.64337	-4.5451	-0.186003	RIBC2	RIB43A domain with coiled-coils 2
8151254	0.8858	0.157004	-1.68628	-4.50065	-0.185995	NCOA2	nuclear receptor coactivator 2
7977567	0.8873	0.304462	-1.15381	-5.03051	-0.185986	KLHL33	kelch like family member 33
7944799	0.8873	0.297153	-1.1737	-5.01206	-0.185945	OR10G7///OR10G4///OR10G9///OR10G8	olfactory receptor family 10 subfamily G member 7///olfactory receptor family 10 subfamily G member 4///olfactory receptor family 10 subfamily G member 9///olfactory receptor family 10 subfamily G member 8
8053731	0.8858	0.148196	-1.73244	-4.45271	-0.185939	FLJ37786	uncharacterized LOC642691
8162183	0.8965	0.395887	-0.934805	-5.22213	-0.185932	LOC440173	uncharacterized LOC440173
8031615	0.8921	0.342474	-1.0567	-5.11826	-0.185906
8080184	0.8858	0.241064	-1.34327	-4.84934	-0.185904	ALAS1///ALAS1	5'-aminolevulinate synthase 1///5'-aminolevulinate synthase 1
8140995	0.8859	0.258218	-1.28783	-4.90351	-0.185881	CALCR	calcitonin receptor
7943562	0.8858	0.166371	-1.63999	-4.54859	-0.185814	ELMOD1	ELMO domain containing 1
8093013	0.8903	0.316719	-1.12138	-5.06025	-0.185813	TNK2	tyrosine kinase non receptor 2
8171024	0.8866	0.270411	-1.25048	-4.9395	-0.185743
7925419	0.8858	0.216434	-1.42978	-4.76326	-0.185687	ZP4	zona pellucida glycoprotein 4
8162086	0.8858	0.202374	-1.48354	-4.709	-0.185674	AGTPBP1	ATP/GTP binding protein 1
8121454	0.8858	0.21364	-1.44019	-4.7528	-0.185662	GPR6	G protein-coupled receptor 6
7898211	0.8858	0.170918	-1.61846	-4.57084	-0.185626	DDI2///RSC1A1	DNA damage inducible 1 homolog 2///regulatory solute carrier protein, family 1, member 1
7976128	0.8858	0.150527	-1.71996	-4.46568	-0.185603	TTC8	tetratricopeptide repeat domain 8
7943193	0.8924	0.346918	-1.04596	-5.1277	-0.185594
8036232	0.8858	0.214136	-1.43834	-4.75467	-0.185562	SYNE4	spectrin repeat containing nuclear envelope family member 4
8021091	0.8858	0.14973	-1.7242	-4.46127	-0.185549	SIGLEC15	sialic acid binding Ig like lectin 15
8006121	0.9001	0.426705	-0.870511	-5.27365	-0.185536
8028656	0.8962	0.382506	-0.963989	-5.19796	-0.185481	PLEKHG2	pleckstrin homology and RhoGEF domain containing G2
8076704	0.8903	0.317822	-1.11852	-5.06286	-0.185468	SMC1B	structural maintenance of chromosomes 1B
8040419	0.8858	0.148805	-1.72916	-4.45612	-0.185467	MYCN	v-myc avian myelocytomatosis viral oncogene neuroblastoma derived homolog
7991663	0.8858	0.166455	-1.63959	-4.54901	-0.185454	OR4F17///OR4F5///OR4F4	olfactory receptor family 4 subfamily F member 17///olfactory receptor family 4 subfamily F member 5///olfactory receptor family 4 subfamily F member 4
8087337	0.8962	0.385626	-0.957108	-5.2037	-0.185452	LAMB2	laminin subunit beta 2
7965431	0.8858	0.165064	-1.64629	-4.54208	-0.185441	CLLU1OS	chronic lymphocytic leukemia up-regulated 1 opposite strand
8176941	0.8962	0.381039	-0.967237	-5.19524	-0.185389
8092621	0.8866	0.268028	-1.25766	-4.93262	-0.185371	CRYGS///CRYGS	crystallin gamma S///crystallin gamma S
8019570	0.8858	0.232354	-1.37286	-4.82009	-0.185348	KRTAP4-7///KRTAP4-9///KRTAP4-8///KRTAP4-11///KRTAP4-2///KRTAP4-5///KRTAP4-4///KRTAP4-12///KRTAP4-6///KRTAP4-7	keratin associated protein 4-7///keratin associated protein 4-9///keratin associated protein 4-8///keratin associated protein 4-11///keratin associated protein 4-2///keratin associated protein 4-5///keratin associated protein 4-4///keratin associated protein 4-12///keratin associated protein 4-6///keratin associated protein 4-7
8009639	0.8866	0.272796	-1.24336	-4.94632	-0.185339	GPRC5C	G protein-coupled receptor class C group 5 member C
7951235	0.8858	0.156436	-1.68917	-4.49765	-0.185311	MMP27	matrix metallopeptidase 27
7978335	0.8858	0.154479	-1.69924	-4.4872	-0.185244	SDR39U1	short chain dehydrogenase/reductase family 39U member 1
8091562	0.8877	0.306311	-1.14884	-5.03509	-0.185236	DHX36	DEAH-box helicase 36
7995438	0.8962	0.38285	-0.963227	-5.1986	-0.185218
8135909	0.8859	0.254818	-1.29854	-4.89311	-0.185178	LEP	leptin
8017102	0.8858	0.197214	-1.50418	-4.68802	-0.18511
7986214	0.8981	0.410446	-0.90395	-5.24716	-0.18511	SLCO3A1///SLCO3A1	solute carrier organic anion transporter family member 3A1///solute carrier organic anion transporter family member 3A1
8136045	0.931	0.605262	-0.55387	-5.48654	-0.185085	IRF5	interferon regulatory factor 5
8032094	0.8858	0.190732	-1.53088	-4.6608	-0.185082	PLPPR3	phospholipid phosphatase related 3
8086077	0.8858	0.230523	-1.37921	-4.81379	-0.185056	CLASP2	cytoplasmic linker associated protein 2
8023937	0.8858	0.16514	-1.64592	-4.54246	-0.185049	OR4F17///OR4F5///OR4F4	olfactory receptor family 4 subfamily F member 17///olfactory receptor family 4 subfamily F member 5///olfactory receptor family 4 subfamily F member 4
8074057	0.8858	0.194568	-1.51497	-4.67703	-0.18502
8039353	0.8903	0.316884	-1.12095	-5.06064	-0.184957	TNNI3	troponin I3, cardiac type
8172119	0.8858	0.192776	-1.52237	-4.66949	-0.18495	MED14	mediator complex subunit 14
7947394	0.8859	0.256677	-1.29267	-4.89882	-0.184926
8027744	0.8903	0.316466	-1.12204	-5.05965	-0.184922	HPN-AS1	HPN antisense RNA 1
8169715	0.8858	0.238693	-1.35122	-4.8415	-0.184919
8095163	0.8858	0.217102	-1.42732	-4.76574	-0.184918	EXOC1	exocyst complex component 1
7932495	0.8858	0.180432	-1.57521	-4.61537	-0.184906	CASC10	cancer susceptibility candidate 10
7977584	0.9026	0.435331	-0.853178	-5.28712	-0.184906	TMEM55B	transmembrane protein 55B
8048864	0.8866	0.290768	-1.19145	-4.99547	-0.184905	CCL20	C-C motif chemokine ligand 20
8085372	0.8866	0.278465	-1.22666	-4.96224	-0.184888
8130674	0.8858	0.158794	-1.67722	-4.51005	-0.18487	PDE10A	phosphodiesterase 10A
8047965	0.8858	0.213387	-1.44114	-4.75184	-0.18487	UNC80	unc-80 homolog, NALCN activator
7927658	0.9029	0.43677	-0.850313	-5.28933	-0.184799	UBE2D1	ubiquitin conjugating enzyme E2 D1
8093685	0.8858	0.191398	-1.5281	-4.66364	-0.18476	HTT	huntingtin
8085370	0.8858	0.243363	-1.33563	-4.85685	-0.18475
8067543	0.8858	0.187365	-1.54511	-4.64625	-0.184708	FLJ32154	uncharacterized protein FLJ32154
8006083	0.8859	0.252488	-1.30595	-4.88589	-0.184704
8031884	0.8965	0.39905	-0.928025	-5.22767	-0.184679	ZNF544	zinc finger protein 544
8154656	0.8858	0.195411	-1.51152	-4.68055	-0.184667	DMRTA1	DMRT like family A1
7904843	0.8866	0.288703	-1.19726	-4.99002	-0.18465	PDZK1P1///PDZK1	PDZ domain containing 1 pseudogene 1///PDZ domain containing 1
7983021	0.8978	0.40864	-0.907729	-5.24412	-0.184638	PLA2G4B///JMJD7///JMJD7-PLA2G4B	phospholipase A2 group IVB///jumonji domain containing 7///JMJD7-PLA2G4B readthrough
8038347	0.8858	0.231946	-1.37427	-4.8187	-0.184617	TEAD2	TEA domain transcription factor 2
8124562	0.8858	0.209633	-1.45535	-4.73752	-0.184606	ZSCAN31	zinc finger and SCAN domain containing 31
8069666	0.8862	0.26114	-1.27874	-4.91231	-0.184597
7922727	0.8858	0.194985	-1.51327	-4.67877	-0.184528	RGS8	regulator of G-protein signaling 8
7990652	0.8858	0.194239	-1.51633	-4.67565	-0.184475
8105132	0.8858	0.16694	-1.63727	-4.55141	-0.184452	LOC153684	uncharacterized LOC153684
8005687	0.8921	0.339513	-1.06391	-5.11188	-0.18436	FAM106CP///FAM106A	family with sequence similarity 106 member C, pseudogene///family with sequence similarity 106 member A
7939990	0.8858	0.248561	-1.3186	-4.87355	-0.18433
7977736	0.8866	0.286552	-1.20336	-4.98428	-0.184244	RAB2B	RAB2B, member RAS oncogene family
7937890	0.8858	0.2299	-1.38138	-4.81163	-0.184209
7999841	0.8858	0.200595	-1.49059	-4.70184	-0.1842	SMG1	SMG1, nonsense mediated mRNA decay associated PI3K related kinase
7996715	0.8858	0.251126	-1.31032	-4.88164	-0.184132	NRN1L	neuritin 1 like
7915277	0.9043	0.455023	-0.814581	-5.31643	-0.184123	MYCL	v-myc avian myelocytomatosis viral oncogene lung carcinoma derived homolog
8064787	0.8858	0.225953	-1.39528	-4.79779	-0.184121	PRNT	prion protein (testis specific)
8154838	0.8962	0.37858	-0.97271	-5.19065	-0.184109
7915731	0.8858	0.247081	-1.32341	-4.86884	-0.184099
8070458	0.8858	0.234037	-1.36706	-4.82584	-0.18398	PLAC4	placenta specific 4
8154225	0.9066	0.464458	-0.796538	-5.3298	-0.183861
7933446	0.8858	0.185777	-1.55191	-4.63929	-0.183857	FRMPD2	FERM and PDZ domain containing 2
7921930	0.8858	0.16364	-1.65321	-4.53492	-0.183855
8036143	0.8858	0.171554	-1.6155	-4.5739	-0.183853	U2AF1L4	U2 small nuclear RNA auxiliary factor 1 like 4
8039996	0.8858	0.167896	-1.6327	-4.55613	-0.18385	TPO	thyroid peroxidase
7978312	0.8866	0.27315	-1.24231	-4.94732	-0.183837	RIPK3	receptor interacting serine/threonine kinase 3
7982550	0.8858	0.187877	-1.54293	-4.64848	-0.183825
8167249	0.8921	0.328202	-1.092	-5.08683	-0.183767
7977642	0.8858	0.170093	-1.62233	-4.56685	-0.183743	RNASE13	ribonuclease A family member 13 (inactive)
7988444	0.8858	0.226186	-1.39446	-4.79862	-0.18373	MYEF2	myelin expression factor 2
7975926	0.9038	0.450161	-0.823991	-5.30937	-0.183678	CIPC	CLOCK interacting pacemaker
8079401	0.8858	0.155794	-1.69246	-4.49424	-0.183676	CCR5	C-C motif chemokine receptor 5 (gene/pseudogene)
8129087	0.8962	0.387171	-0.953721	-5.20652	-0.18367
8174507	0.8858	0.243183	-1.33622	-4.85627	-0.183669	SNORD96B	small nucleolar RNA, C/D box 96B
7934411	0.8866	0.26478	-1.26753	-4.92312	-0.18366	USP54	ubiquitin specific peptidase 54
8084982	0.9078	0.477472	-0.772098	-5.34755	-0.183657	NCBP2-AS2	NCBP2 antisense RNA 2 (head to head)
8153823	0.8858	0.22614	-1.39462	-4.79846	-0.183649	CYHR1	cysteine and histidine rich 1
8157012	0.8858	0.251496	-1.30913	-4.88279	-0.183641	OR13F1	olfactory receptor family 13 subfamily F member 1
7904478	0.8873	0.295095	-1.17939	-5.00676	-0.183618	LINC00328	long intergenic non-protein coding RNA 328
8109201	0.8866	0.28244	-1.21513	-4.97316	-0.183605	HMGXB3	HMG-box containing 3
7963479	0.8858	0.156514	-1.68878	-4.49806	-0.183592	KRT2	keratin 2
8150988	0.8858	0.223787	-1.40301	-4.79008	-0.18359	ASPH	aspartate beta-hydroxylase
7928736	0.8858	0.173361	-1.60713	-4.58252	-0.183577	NRG3	neuregulin 3
8176243	0.8858	0.190088	-1.53359	-4.65803	-0.183541	LOC101927830///TMLHE-AS1	uncharacterized LOC101927830///TMLHE antisense RNA 1
8137330	0.8866	0.272821	-1.24329	-4.94639	-0.183526
7940005	0.8858	0.205284	-1.47212	-4.72057	-0.183512	P2RX3	purinergic receptor P2X 3
8044813	0.8858	0.221296	-1.41198	-4.78111	-0.18347	TMEM37	transmembrane protein 37
8093518	0.8866	0.265148	-1.26641	-4.92421	-0.183469	FGFR3	fibroblast growth factor receptor 3
7998457	0.8858	0.194794	-1.51405	-4.67797	-0.18345	UNKL	unkempt family like zinc finger
8025697	0.8858	0.211768	-1.44724	-4.7457	-0.18345	ILF3	interleukin enhancer binding factor 3
7972661	0.8873	0.303499	-1.15641	-5.02811	-0.183415
8116610	0.8866	0.27377	-1.24047	-4.94908	-0.183371	NQO2	NAD(P)H quinone dehydrogenase 2
7926817	0.8866	0.270434	-1.25041	-4.93957	-0.183356
8002891	0.9001	0.425485	-0.872985	-5.27171	-0.18335	CHST5	carbohydrate sulfotransferase 5
8072133	0.8866	0.28145	-1.21799	-4.97046	-0.183337	TTC28-AS1	TTC28 antisense RNA 1
8031495	0.8932	0.363913	-1.00597	-5.1624	-0.183337	NAT14	N-acetyltransferase 14 (putative)
7977127	0.8866	0.26895	-1.25487	-4.93529	-0.183293	KLC1	kinesin light chain 1
7911038	0.8903	0.312993	-1.13112	-5.05136	-0.183282	ZBTB18	zinc finger and BTB domain containing 18
7973867	0.959	0.746443	-0.343178	-5.58237	-0.183266
7901219	0.8915	0.326021	-1.09751	-5.08188	-0.183199	NSUN4	NOP2/Sun RNA methyltransferase family member 4
8178399	0.8921	0.344495	-1.0518	-5.12257	-0.183195	NRM	nurim (nuclear envelope membrane protein)
8109157	0.8858	0.200316	-1.49171	-4.70071	-0.183167	CARMN///MIR143	cardiac mesoderm enhancer-associated non-coding RNA///microRNA 143
8006323	0.8858	0.22379	-1.403	-4.79009	-0.183089
8115570	0.8858	0.170551	-1.62018	-4.56906	-0.183062	IL12B	interleukin 12B
8027566	0.8875	0.305994	-1.1497	-5.03431	-0.183055	CEBPG	CCAAT/enhancer binding protein gamma
7991546	0.8859	0.25886	-1.28583	-4.90545	-0.183047	CERS3	ceramide synthase 3
8061222	0.8858	0.19844	-1.49923	-4.69306	-0.18304
8135218	0.8858	0.185892	-1.55141	-4.6398	-0.182924	LRRC17	leucine rich repeat containing 17
8101585	0.8866	0.280699	-1.22016	-4.9684	-0.182895
8138116	0.8962	0.378262	-0.973419	-5.19005	-0.182872	ZNF12	zinc finger protein 12
8123606	0.9341	0.618426	-0.533157	-5.49773	-0.182855	SERPINB9P1	serpin family B member 9 pseudogene 1
8147000	0.8866	0.278021	-1.22795	-4.961	-0.182802	ZFHX4	zinc finger homeobox 4
8112196	0.8903	0.317075	-1.12046	-5.0611	-0.182733
8043482	0.8858	0.175762	-1.59615	-4.59384	-0.18273
8021542	0.8858	0.211924	-1.44665	-4.7463	-0.182723	ZCCHC2	zinc finger CCHC-type containing 2
7932132	0.8858	0.192659	-1.52285	-4.66899	-0.182712	FRMD4A	FERM domain containing 4A
8178771	0.9196	0.538877	-0.662865	-5.42173	-0.182709	AGER	advanced glycosylation end-product specific receptor
8003599	0.8858	0.230955	-1.37771	-4.81528	-0.182689
8101237	0.8903	0.321049	-1.11019	-5.07042	-0.182668	PAQR3	progestin and adipoQ receptor family member 3
7995338	0.8858	0.218435	-1.42241	-4.77066	-0.182625
8071899	0.8984	0.413428	-0.89774	-5.25213	-0.182611	SPECC1L-ADORA2A///ADORA2A	SPECC1L-ADORA2A readthrough (NMD candidate)///adenosine A2a receptor
8144457	0.8965	0.399101	-0.927916	-5.22776	-0.182582	DEFB104B///DEFB104A	defensin beta 104B///defensin beta 104A
7937175	0.8858	0.177935	-1.58634	-4.60394	-0.182523	TUBGCP2	tubulin gamma complex associated protein 2
8072645	0.8995	0.420297	-0.883568	-5.26339	-0.182474	HMGXB4	HMG-box containing 4
8136446	0.8932	0.361694	-1.01111	-5.15799	-0.182445
7906642	0.8866	0.283059	-1.21335	-4.97485	-0.182419	KLHDC9	kelch domain containing 9
8143885	0.8858	0.248272	-1.31953	-4.87263	-0.182414	GBX1	gastrulation brain homeobox 1
7914042	0.8981	0.410087	-0.904701	-5.24655	-0.182413	MAP3K6	mitogen-activated protein kinase kinase kinase 6
8160784	0.8921	0.336799	-1.07058	-5.10597	-0.182328
8044080	0.8858	0.232424	-1.37261	-4.82034	-0.182318	SLC9A2	solute carrier family 9 member A2
8091537	0.8858	0.168642	-1.62917	-4.55978	-0.182294	IGSF10	immunoglobulin superfamily member 10
7937014	0.8858	0.238402	-1.3522	-4.84053	-0.182281	LOC387720	collagen alpha-1(X) chain
7943226	0.8858	0.231624	-1.37538	-4.81759	-0.182237	IZUMO1R	IZUMO1 receptor, JUNO
7984819	0.8858	0.211748	-1.44731	-4.74563	-0.18221	CCDC33	coiled-coil domain containing 33
8141380	0.8866	0.263396	-1.27178	-4.91903	-0.182175	ZNF3	zinc finger protein 3
8177393	0.8962	0.384196	-0.960256	-5.20108	-0.182141
7907700	0.8858	0.232686	-1.37171	-4.82123	-0.182092
8002403	0.8866	0.291626	-1.18904	-4.99773	-0.182087	MTSS1L	metastasis suppressor 1 like
8138151	0.909	0.484683	-0.758766	-5.35707	-0.182073	OR7E37P///MGC72080///DAPL1///OR7E12P	olfactory receptor family 7 subfamily E member 37 pseudogene///MGC72080 pseudogene///death associated protein like 1///olfactory receptor family 7 subfamily E member 12 pseudogene
8176782	0.8858	0.164654	-1.64827	-4.54003	-0.182034	TTTY6B///TTTY6///TTTY6B///TTTY6	testis-specific transcript, Y-linked 6B (non-protein coding)///testis-specific transcript, Y-linked 6 (non-protein coding)///testis-specific transcript, Y-linked 6B (non-protein coding)///testis-specific transcript, Y-linked 6 (non-protein coding)
8067087	0.8962	0.392457	-0.942207	-5.21604	-0.182017	SALL4	spalt like transcription factor 4
7906194	0.8858	0.210864	-1.45066	-4.74225	-0.182002	GPATCH4	G-patch domain containing 4
8010696	0.8866	0.283523	-1.21201	-4.97611	-0.181944	NPB	neuropeptide B
7922908	0.8962	0.392596	-0.941906	-5.21629	-0.18194
8127360	0.8866	0.268837	-1.25521	-4.93497	-0.181902
8010030	0.8873	0.297745	-1.17208	-5.01357	-0.181896	GALR2	galanin receptor 2
8127522	0.8858	0.194743	-1.51426	-4.67776	-0.181884	DPPA5	developmental pluripotency associated 5
8079719	0.8858	0.160609	-1.66814	-4.51946	-0.181878	CCDC36	coiled-coil domain containing 36
8178884	0.9029	0.437064	-0.849728	-5.28978	-0.18187	HLA-DMA	major histocompatibility complex, class II, DM alpha
7993833	0.8894	0.30789	-1.14463	-5.03898	-0.181855	METTL9///METTL9	methyltransferase like 9///methyltransferase like 9
7992891	0.8859	0.256924	-1.29189	-4.89957	-0.181853
7927639	0.8873	0.29856	-1.16984	-5.01565	-0.181809
8040456	0.8858	0.2005	-1.49098	-4.70145	-0.181778	MSGN1	mesogenin 1
8168534	0.8858	0.22404	-1.4021	-4.79099	-0.1817	TBX22	T-box 22
8180086	0.9029	0.437213	-0.849431	-5.29001	-0.1817	HLA-DMA	major histocompatibility complex, class II, DM alpha
7956269	0.8858	0.235915	-1.36063	-4.8322	-0.181678
8172520	0.9181	0.520258	-0.695017	-5.40081	-0.181672	TFE3	transcription factor binding to IGHM enhancer 3
8168569	0.8859	0.253039	-1.3042	-4.88761	-0.18167	CYLC1	cylicin 1
8172858	0.9096	0.487062	-0.754401	-5.36016	-0.181659	IQSEC2	IQ motif and Sec7 domain 2
7984524	0.8858	0.169493	-1.62515	-4.56393	-0.18162	PAQR5	progestin and adipoQ receptor family member 5
8068610	0.8962	0.380946	-0.967444	-5.19507	-0.181599
8020226	0.8866	0.292464	-1.1867	-4.99992	-0.181589	PRELID3A	PRELI domain containing 3A
7955231	0.8921	0.328422	-1.09144	-5.08733	-0.181589	KCNH3	potassium voltage-gated channel subfamily H member 3
8103725	0.9218	0.55176	-0.641058	-5.43546	-0.181566
7906919	0.8858	0.201462	-1.48715	-4.70533	-0.181554	RGS4	regulator of G-protein signaling 4
7997724	0.8858	0.172851	-1.60948	-4.5801	-0.18155
7997372	0.8932	0.362507	-1.00922	-5.15961	-0.18154
8148867	0.8873	0.305178	-1.15188	-5.03229	-0.181523	KIFC2	kinesin family member C2
8014158	0.8866	0.278748	-1.22583	-4.96302	-0.181515
7924190	0.8858	0.234403	-1.3658	-4.82709	-0.181493	ANGEL2	angel homolog 2
8179683	0.8924	0.34928	-1.04031	-5.13266	-0.181485	NRM	nurim (nuclear envelope membrane protein)
8045075	0.8858	0.177341	-1.58901	-4.60119	-0.181438	GPR17	G protein-coupled receptor 17
8021154	0.9029	0.438136	-0.847598	-5.29142	-0.181418	CTIF	cap binding complex dependent translation initiation factor
8138450	0.8921	0.341866	-1.05817	-5.11696	-0.181396	FERD3L	Fer3-like bHLH transcription factor
8049317	0.8907	0.322799	-1.10571	-5.07448	-0.181395	DGKD	diacylglycerol kinase delta
8024655	0.8866	0.268947	-1.25489	-4.93528	-0.181391	C19orf71	chromosome 19 open reading frame 71
7936050	0.8858	0.178454	-1.58401	-4.60633	-0.18133	CYP17A1	cytochrome P450 family 17 subfamily A member 1
7960436	0.903	0.440496	-0.842927	-5.295	-0.181324	FLJ44874	FLJ44874 protein
8084016	0.8946	0.369526	-0.993115	-5.17339	-0.181322	PIK3CA	phosphatidylinositol-4,5-bisphosphate 3-kinase catalytic subunit alpha
8020129	0.8858	0.204522	-1.47509	-4.71756	-0.1813	VAPA	VAMP associated protein A
8057394	0.9261	0.588039	-0.581385	-5.4711	-0.181281	SESTD1	SEC14 and spectrin domain containing 1
8078690	0.8858	0.196686	-1.50632	-4.68584	-0.181277	DLEC1	deleted in lung and esophageal cancer 1
8149774	0.8858	0.173242	-1.60768	-4.58196	-0.181235	LOXL2	lysyl oxidase like 2
7950442	0.8859	0.254232	-1.3004	-4.8913	-0.181206
8147683	0.8858	0.236091	-1.36003	-4.83279	-0.181179
8121273	0.8962	0.377277	-0.975622	-5.1882	-0.181134
7973724	0.8858	0.191001	-1.52976	-4.66195	-0.181107	NYNRIN	NYN domain and retroviral integrase containing
8083770	0.8858	0.167528	-1.63446	-4.55432	-0.181079	OTOL1	otolin 1
8103378	0.8858	0.171607	-1.61525	-4.57415	-0.180981	ASIC5	acid sensing ion channel subunit family member 5
7995377	0.8866	0.265378	-1.26571	-4.92488	-0.180977
7952398	0.8858	0.162394	-1.65931	-4.5286	-0.180974	OR8B3///OR8B2	olfactory receptor family 8 subfamily B member 3///olfactory receptor family 8 subfamily B member 2
8056825	0.8873	0.296069	-1.17669	-5.00927	-0.180951
8124020	0.9195	0.535033	-0.66944	-5.41751	-0.180944
8066393	0.8903	0.308976	-1.14173	-5.04164	-0.180937	JPH2	junctophilin 2
7925587	0.8866	0.264399	-1.2687	-4.922	-0.180863
7951284	0.8858	0.245827	-1.32751	-4.86482	-0.180855	MMP3	matrix metallopeptidase 3
8175775	0.8873	0.296215	-1.17629	-5.00965	-0.180853	MAGEA1	MAGE family member A1
7899821	0.8921	0.334528	-1.07619	-5.10098	-0.18085	KIAA1522	KIAA1522
8136954	0.9181	0.518119	-0.698761	-5.39832	-0.180805	TCAF2P1///TCAF2	TRPM8 channel associated factor 2 pseudogene 1///TRPM8 channel associated factor 2
8177191	0.8858	0.194187	-1.51654	-4.67543	-0.180791
8038314	0.8858	0.19322	-1.52053	-4.67137	-0.18079	C19orf73	chromosome 19 open reading frame 73
8102869	0.8858	0.250985	-1.31077	-4.88119	-0.180786
7914361	0.8858	0.24386	-1.33398	-4.85847	-0.180761	COL16A1	collagen type XVI alpha 1 chain
7996651	0.8973	0.407569	-0.909977	-5.24231	-0.180602	C16orf86	chromosome 16 open reading frame 86
7943715	0.9227	0.5674	-0.615032	-5.45136	-0.180601	ZC3H12C	zinc finger CCCH-type containing 12C
8031899	0.8858	0.172344	-1.61183	-4.57768	-0.180595	ERVK3-1	endogenous retrovirus group K3 member 1
8085768	0.8922	0.345969	-1.04825	-5.1257	-0.180586
8116297	0.8858	0.226585	-1.39304	-4.80003	-0.180585	HNRNPH1	heterogeneous nuclear ribonucleoprotein H1 (H)
7941795	0.8858	0.214223	-1.43801	-4.755	-0.180564
8089999	0.8858	0.215609	-1.43285	-4.76019	-0.180542	KPNA1	karyopherin subunit alpha 1
7943526	0.8866	0.266454	-1.26243	-4.92804	-0.180519
8007794	0.8858	0.207943	-1.46182	-4.73098	-0.180492	ARL17B///ARL17A///NBR2///NBR2	ADP ribosylation factor like GTPase 17B///ADP ribosylation factor like GTPase 17A///neighbor of BRCA1 gene 2 (non-protein coding)///neighbor of BRCA1 gene 2 (non-protein coding)
8076586	0.8859	0.257352	-1.29055	-4.90087	-0.180443	SCUBE1	signal peptide, CUB domain and EGF like domain containing 1
7990031	0.8858	0.177768	-1.58709	-4.60316	-0.180418
8016898	0.8903	0.310304	-1.13821	-5.04487	-0.18041	SRSF1	serine and arginine rich splicing factor 1
7960757	0.8903	0.311053	-1.13623	-5.04669	-0.180302	C1RL	complement C1r subcomponent like
8177851	0.8858	0.234191	-1.36653	-4.82637	-0.180299	C6orf136	chromosome 6 open reading frame 136
7933209	0.8921	0.337255	-1.06945	-5.10697	-0.180256	C10orf25	chromosome 10 open reading frame 25
8018439	0.8903	0.316511	-1.12193	-5.05976	-0.180255	H3F3B	H3 histone, family 3B
7933075	0.8858	0.167973	-1.63234	-4.55651	-0.180231	FZD8	frizzled class receptor 8
8157800	0.8866	0.28005	-1.22204	-4.96662	-0.180207	MIR181A2	microRNA 181a-2
8063240	0.8858	0.18709	-1.54628	-4.64505	-0.180151
7986336	0.8918	0.326948	-1.09516	-5.08399	-0.180105
8178338	0.8858	0.215493	-1.43328	-4.75975	-0.180105	TRIM10	tripartite motif containing 10
7991828	0.8921	0.342423	-1.05682	-5.11815	-0.180092
7977201	0.8858	0.247937	-1.32062	-4.87157	-0.18009
7900076	0.8858	0.166698	-1.63842	-4.55022	-0.179953	TEKT2	tektin 2
8114152	0.8873	0.301556	-1.16167	-5.02324	-0.179952	SKP1	S-phase kinase-associated protein 1
7957649	0.8866	0.289797	-1.19418	-4.99291	-0.179949	SNRPF	small nuclear ribonucleoprotein polypeptide F
7977773	0.8859	0.256764	-1.2924	-4.89908	-0.179928
8179167	0.8858	0.235112	-1.36337	-4.82949	-0.179892	C6orf136	chromosome 6 open reading frame 136
8114239	0.8903	0.320573	-1.11142	-5.06931	-0.179875	TIFAB///DCANP1	TIFA inhibitor///dendritic cell associated nuclear protein
7947450	0.8932	0.360364	-1.01419	-5.15533	-0.179868	LMO2	LIM domain only 2
8087748	0.8858	0.220042	-1.41654	-4.77655	-0.179803	DCAF1	DDB1 and CUL4 associated factor 1
8027760	0.8921	0.332405	-1.08146	-5.09627	-0.179795	FXYD1	FXYD domain containing ion transport regulator 1
8122816	0.8928	0.357306	-1.02133	-5.14917	-0.17979
7927552	0.8946	0.369859	-0.992356	-5.17404	-0.179788	AGAP5///AGAP9///AGAP12P///AGAP6///AGAP11///AGAP4	ArfGAP with GTPase domain, ankyrin repeat and PH domain 5///ArfGAP with GTPase domain, ankyrin repeat and PH domain 9///ArfGAP with GTPase domain, ankyrin repeat and PH domain 12, pseudogene///ArfGAP with GTPase domain, ankyrin repeat and PH domain 6///ArfGAP with GTPase domain, ankyrin repeat and PH domain 11///ArfGAP with GTPase domain, ankyrin repeat and PH domain 4
7972231	0.8858	0.206101	-1.46894	-4.72379	-0.17976	SLITRK1	SLIT and NTRK like family member 1
8176667	0.8858	0.195833	-1.5098	-4.68231	-0.179754
8107321	0.8858	0.206343	-1.468	-4.72473	-0.179726	EPB41L4A-AS1	EPB41L4A antisense RNA 1
8018295	0.8858	0.189728	-1.5351	-4.65649	-0.17969
8042466	0.8858	0.185813	-1.55175	-4.63945	-0.179655
8109981	0.8925	0.353927	-1.02927	-5.14228	-0.179554	FGF18	fibroblast growth factor 18
8096440	0.8981	0.409514	-0.905899	-5.24559	-0.179521	GRID2	glutamate ionotropic receptor delta type subunit 2
8103561	0.8858	0.199572	-1.49468	-4.69769	-0.17952
7944955	0.8858	0.214004	-1.43883	-4.75417	-0.179502	PKNOX2	PBX/knotted 1 homeobox 2
8161507	0.8858	0.222041	-1.40929	-4.7838	-0.179476
7988132	0.8866	0.265146	-1.26642	-4.9242	-0.179466	STRCP1///STRC	stereocilin pseudogene 1///stereocilin
7925741	0.8921	0.329389	-1.08901	-5.08951	-0.179397	OR2T33///OR2T8///OR2T12	olfactory receptor family 2 subfamily T member 33///olfactory receptor family 2 subfamily T member 8///olfactory receptor family 2 subfamily T member 12
7905092	0.8858	0.187851	-1.54304	-4.64837	-0.17935	BOLA1	bolA family member 1
7982094	0.897	0.400947	-0.923979	-5.23097	-0.17935	SNORD115-44	small nucleolar RNA, C/D box 115-44
8173041	0.8858	0.176187	-1.59422	-4.59582	-0.179348	FAM120C	family with sequence similarity 120C
7925705	0.8858	0.251883	-1.30789	-4.88401	-0.179345	ZNF496///ZNF496	zinc finger protein 496///zinc finger protein 496
7978956	0.8858	0.181272	-1.57151	-4.61918	-0.179339	L2HGDH	L-2-hydroxyglutarate dehydrogenase
7951554	0.8858	0.233112	-1.37024	-4.82269	-0.179334	RDX	radixin
8153568	0.9071	0.470212	-0.78567	-5.33774	-0.179322	PLEC	plectin
8011291	0.8962	0.383471	-0.961855	-5.19974	-0.179313
8033023	0.8858	0.245052	-1.33005	-4.86232	-0.179243	PRR22	proline rich 22
8165808	0.8866	0.284335	-1.20968	-4.97831	-0.179214	XG	Xg blood group
8141148	0.8858	0.246258	-1.3261	-4.8662	-0.179184
7943882	0.8932	0.363815	-1.0062	-5.16221	-0.179183	PTS	6-pyruvoyltetrahydropterin synthase
8141140	0.8858	0.241953	-1.3403	-4.85225	-0.179137	DLX5	distal-less homeobox 5
7987815	0.8858	0.209896	-1.45435	-4.73853	-0.179099	PLA2G4F	phospholipase A2 group IVF
7958600	0.8913	0.324822	-1.10055	-5.07913	-0.17909	ANKRD13A	ankyrin repeat domain 13A
7972018	0.8858	0.235346	-1.36257	-4.83028	-0.17906	LOC100288208	uncharacterized LOC100288208
8070215	0.8858	0.18288	-1.56445	-4.62642	-0.179057	SETD4	SET domain containing 4
7964064	0.8858	0.199238	-1.49602	-4.69632	-0.17898	CS	citrate synthase
8005879	0.8858	0.190673	-1.53113	-4.66055	-0.178976	SLC13A2	solute carrier family 13 member 2
7938758	0.8858	0.189271	-1.53703	-4.65452	-0.178969	SAA1	serum amyloid A1
7971013	0.8873	0.299168	-1.16818	-5.0172	-0.178957
8112178	0.8866	0.287103	-1.20179	-4.98575	-0.178918	LOC100509780	uncharacterized LOC100509780
8161192	0.8858	0.165087	-1.64618	-4.5422	-0.17881	RNF38	ring finger protein 38
7937772	0.8879	0.306471	-1.14842	-5.03549	-0.178793
8083240	0.8858	0.167206	-1.63599	-4.55273	-0.17879	AGTR1	angiotensin II receptor type 1
8019693	0.8866	0.29258	-1.18638	-5.00022	-0.178786	NPB	neuropeptide B
8047185	0.8858	0.164309	-1.64995	-4.53829	-0.178765
7971671	0.8858	0.2003	-1.49177	-4.70064	-0.178683	GUCY1B2	guanylate cyclase 1 soluble subunit beta 2 (pseudogene)
8109843	0.8858	0.164691	-1.6481	-4.54021	-0.178645	DOCK2	dedicator of cytokinesis 2
8070786	0.8858	0.248202	-1.31976	-4.87241	-0.178631	KRTAP10-12///KRTAP10-3///KRTAP10-2///KRTAP10-11///KRTAP10-1///KRTAP10-9///KRTAP10-7///KRTAP10-6///KRTAP10-4///KRTAP10-10	keratin associated protein 10-12///keratin associated protein 10-3///keratin associated protein 10-2///keratin associated protein 10-11///keratin associated protein 10-1///keratin associated protein 10-9///keratin associated protein 10-7///keratin associated protein 10-6///keratin associated protein 10-4///keratin associated protein 10-10
7972190	0.8858	0.204719	-1.47433	-4.71834	-0.178601	RBM26	RNA binding motif protein 26
8088337	0.8858	0.189922	-1.53428	-4.65732	-0.178563
8049667	0.8858	0.222596	-1.40729	-4.7858	-0.178558	LOC401040	uncharacterized LOC401040
8031586	0.8858	0.221073	-1.41279	-4.7803	-0.178549	NLRP8	NLR family pyrin domain containing 8
8080212	0.8858	0.202028	-1.48491	-4.70761	-0.178513	GLYCTK	glycerate kinase
8083492	0.8858	0.232383	-1.37276	-4.82019	-0.178488
7962246	0.8866	0.266753	-1.26152	-4.92891	-0.178485
8168687	0.8866	0.264665	-1.26789	-4.92278	-0.178474
7974647	0.8858	0.226777	-1.39236	-4.8007	-0.178424	TOMM20L	translocase of outer mitochondrial membrane 20 like
7937404	0.8858	0.19058	-1.53152	-4.66015	-0.17838	LOC692247	uncharacterized LOC692247
8005829	0.9038	0.450273	-0.823773	-5.30953	-0.178361
7978911	0.8858	0.173966	-1.60435	-4.58539	-0.178353	LINC01588	long intergenic non-protein coding RNA 1588
8006896	0.8858	0.229774	-1.38182	-4.81119	-0.178341	TCAP	titin-cap
8057898	0.8858	0.164971	-1.64674	-4.54162	-0.178332	HECW2	HECT, C2 and WW domain containing E3 ubiquitin protein ligase 2
8031815	0.8903	0.31072	-1.13711	-5.04588	-0.178307	ZNF776	zinc finger protein 776
8093298	0.8858	0.16295	-1.65658	-4.53143	-0.178298	CCR5	C-C motif chemokine receptor 5 (gene/pseudogene)
8136645	0.9223	0.558809	-0.629268	-5.44273	-0.178297	TAS2R4	taste 2 receptor member 4
8069768	0.8858	0.16837	-1.63045	-4.55845	-0.178287
7927550	0.9071	0.473418	-0.779657	-5.3421	-0.178223	PARGP1	poly(ADP-ribose) glycohydrolase pseudogene 1
8007757	0.8866	0.279688	-1.22309	-4.96562	-0.17822	FMNL1	formin like 1
8113733	0.89	0.308377	-1.14333	-5.04017	-0.178204	CEP120	centrosomal protein 120
8096290	0.8954	0.371466	-0.988708	-5.17714	-0.178142	MEPE	matrix extracellular phosphoglycoprotein
7920291	0.8927	0.355437	-1.02572	-5.14537	-0.178139	S100A16	S100 calcium binding protein A16
8132036	0.8858	0.171535	-1.61559	-4.5738	-0.178114	WIPF3	WAS/WASL interacting protein family member 3
8148640	0.8866	0.270798	-1.24932	-4.94061	-0.178113
8015357	0.8858	0.220697	-1.41416	-4.77894	-0.1781	KRT9	keratin 9
8045086	0.8932	0.360338	-1.01425	-5.15528	-0.17808
8030804	0.927	0.591996	-0.57502	-5.47472	-0.17803	CD33	CD33 molecule
8076128	0.9232	0.571	-0.609108	-5.4549	-0.17798	JOSD1	Josephin domain containing 1
8039109	0.8921	0.343616	-1.05393	-5.1207	-0.177958	VSTM1	V-set and transmembrane domain containing 1
7920146	0.8858	0.195467	-1.51129	-4.68078	-0.177929	RPTN	repetin
8159627	0.8903	0.313328	-1.13024	-5.05217	-0.177917	SLC34A3	solute carrier family 34 member 3
8039013	0.8866	0.270901	-1.24902	-4.94091	-0.177853	ZNF816-ZNF321P///ZNF321P	ZNF816-ZNF321P readthrough///zinc finger protein 321, pseudogene
8031712	0.9201	0.540728	-0.659711	-5.42374	-0.17774	ZNF805	zinc finger protein 805
7965627	0.8866	0.270702	-1.24961	-4.94034	-0.17773	LTA4H	leukotriene A4 hydrolase
8103894	0.8858	0.242301	-1.33915	-4.85339	-0.177707	ENPP6	ectonucleotide pyrophosphatase/phosphodiesterase 6
8098159	0.8858	0.191661	-1.527	-4.66476	-0.177674
8172800	0.8858	0.185609	-1.55263	-4.63855	-0.177672	SPANXN5	SPANX family member N5
7936596	0.8888	0.307202	-1.14646	-5.03729	-0.177657	CACUL1	CDK2 associated cullin domain 1
7912887	0.8873	0.300089	-1.16566	-5.01954	-0.177632	MFAP2	microfibrillar associated protein 2
7948574	0.8903	0.317781	-1.11863	-5.06276	-0.177604	CPSF7	cleavage and polyadenylation specific factor 7
8068192	0.8921	0.344085	-1.05279	-5.1217	-0.177552	MRAP	melanocortin 2 receptor accessory protein
8055214	0.8858	0.206673	-1.46672	-4.72603	-0.177551	CYP4F30P///CYP4F62P///FAR2P1	cytochrome P450 family 4 subfamily F member 30, pseudogene///cytochrome P450 family 4 subfamily F member 62, pseudogene///fatty acyl-CoA reductase 2 pseudogene 1
8044684	0.9081	0.479971	-0.767461	-5.35088	-0.177494
7992145	0.8866	0.270878	-1.24908	-4.94084	-0.177415	SSTR5	somatostatin receptor 5
7919969	0.8862	0.26018	-1.28171	-4.90943	-0.177415
8172580	0.8924	0.351189	-1.03576	-5.13663	-0.177408	CACNA1F	calcium voltage-gated channel subunit alpha1 F
8032410	0.8858	0.221899	-1.4098	-4.78329	-0.177375	MOB3A	MOB kinase activator 3A
8174253	0.8932	0.360858	-1.01304	-5.15632	-0.17734	MORF4L2	mortality factor 4 like 2
8095488	0.8962	0.389224	-0.949233	-5.21024	-0.177259	SMR3A	submaxillary gland androgen regulated protein 3A
7979963	0.8921	0.340427	-1.06168	-5.11386	-0.17716	DPF3	double PHD fingers 3
7979351	0.8858	0.194057	-1.51708	-4.67489	-0.177139	KTN1-AS1	KTN1 antisense RNA 1
7999435	0.8858	0.166157	-1.64102	-4.54753	-0.177132	PRM2	protamine 2
8151684	0.8962	0.377477	-0.975174	-5.18858	-0.177128	MMP16	matrix metallopeptidase 16
8025126	0.8858	0.222064	-1.40921	-4.78389	-0.177119	MBD3L3///MBD3L4///MBD3L5///MBD3L2	methyl-CpG binding domain protein 3 like 3///methyl-CpG binding domain protein 3 like 4///methyl-CpG binding domain protein 3 like 5///methyl-CpG binding domain protein 3 like 2
7909965	0.8858	0.169193	-1.62656	-4.56247	-0.177096	CCDC185	coiled-coil domain containing 185
7897076	0.8866	0.288151	-1.19882	-4.98855	-0.177082	MORN1	MORN repeat containing 1
8140579	0.8858	0.21054	-1.45189	-4.74101	-0.17707	CACNA2D1	calcium voltage-gated channel auxiliary subunit alpha2delta 1
8099537	0.8873	0.296833	-1.17459	-5.01124	-0.177033
7966227	0.8858	0.208537	-1.45954	-4.73329	-0.177029
7946167	0.8858	0.164891	-1.64713	-4.54122	-0.177016	HPX	hemopexin
7937465	0.9207	0.544527	-0.653258	-5.42782	-0.17701	TALDO1	transaldolase 1
7936994	0.8858	0.237484	-1.3553	-4.83747	-0.177007
8063156	0.8928	0.358682	-1.01811	-5.15195	-0.17696	CD40	CD40 molecule
7940189	0.8858	0.224542	-1.40031	-4.79278	-0.176949	OR4D9	olfactory receptor family 4 subfamily D member 9
7947496	0.8858	0.168969	-1.62762	-4.56138	-0.17693	SLC1A2	solute carrier family 1 member 2
8032909	0.8862	0.261041	-1.27904	-4.91202	-0.176908	PLIN3	perilipin 3
7901477	0.8859	0.255535	-1.29627	-4.89532	-0.176893
7953181	0.8859	0.25592	-1.29505	-4.8965	-0.17689	PRMT8	protein arginine methyltransferase 8
7912861	0.8858	0.215775	-1.43223	-4.76081	-0.176871	FAM231A///LOC388692	family with sequence similarity 231 member A///uncharacterized LOC388692
7936062	0.8858	0.234173	-1.36659	-4.8263	-0.176823
8075493	0.8866	0.279105	-1.22479	-4.96401	-0.176818	PATZ1	POZ/BTB and AT hook containing zinc finger 1
8014863	0.8858	0.221524	-1.41116	-4.78193	-0.176779
8164632	0.8858	0.236714	-1.35792	-4.83489	-0.176772	FIBCD1	fibrinogen C domain containing 1
8088425	0.8895	0.30811	-1.14404	-5.03952	-0.176698	FAM3D	family with sequence similarity 3 member D
7904016	0.8858	0.177634	-1.58769	-4.60255	-0.176696
8033674	0.8858	0.186525	-1.5487	-4.64258	-0.17668	MUC16	mucin 16, cell surface associated
8162931	0.8858	0.203659	-1.47848	-4.71413	-0.176669	OR13C3	olfactory receptor family 13 subfamily C member 3
7912347	0.9196	0.536474	-0.666971	-5.4191	-0.17665	CASZ1	castor zinc finger 1
8170273	0.8858	0.224616	-1.40004	-4.79304	-0.17656	MAGEC1	MAGE family member C1
7966638	0.8873	0.304736	-1.15307	-5.03119	-0.176553	RBM19	RNA binding motif protein 19
8109563	0.8858	0.241711	-1.34111	-4.85146	-0.176551	NIPAL4	NIPA like domain containing 4
8168940	0.8873	0.304659	-1.15328	-5.031	-0.176544	NXF4	nuclear RNA export factor 4 pseudogene
8141560	0.8858	0.179072	-1.58125	-4.60917	-0.176478	TFR2	transferrin receptor 2
7898371	0.8858	0.213886	-1.43927	-4.75373	-0.176465	FAM231A///LOC388692	family with sequence similarity 231 member A///uncharacterized LOC388692
7901416	0.8858	0.168418	-1.63023	-4.55869	-0.176436
7939434	0.8858	0.176535	-1.59265	-4.59744	-0.176422	TTC17	tetratricopeptide repeat domain 17
7965671	0.9083	0.481785	-0.764107	-5.35327	-0.176411
8119926	0.8873	0.295577	-1.17805	-5.008	-0.176346	TMEM63B	transmembrane protein 63B
7940108	0.8866	0.282555	-1.2148	-4.97348	-0.176346	OR6Q1	olfactory receptor family 6 subfamily Q member 1 (gene/pseudogene)
8039362	0.8858	0.189619	-1.53556	-4.65602	-0.176324	DNAAF3	dynein axonemal assembly factor 3
8062555	0.8858	0.191318	-1.52843	-4.6633	-0.176296
8048452	0.8858	0.227541	-1.38966	-4.80339	-0.176261	WNT10A	Wnt family member 10A
8049195	0.8962	0.393375	-0.940221	-5.21768	-0.176247
8141035	0.896	0.373618	-0.983841	-5.18126	-0.176203	SGCE	sarcoglycan epsilon
8178293	0.8858	0.205093	-1.47286	-4.71982	-0.176177	MAS1L///MAS1L	MAS1 proto-oncogene like, G protein-coupled receptor///MAS1 proto-oncogene like, G protein-coupled receptor
8094251	0.8858	0.23804	-1.35342	-4.83933	-0.176173	TAPT1-AS1	TAPT1 antisense RNA 1 (head to head)
8125434	0.8858	0.203813	-1.47787	-4.71474	-0.176145
8050761	0.8981	0.411972	-0.900768	-5.24971	-0.176121
8166438	0.9181	0.518553	-0.698001	-5.39883	-0.176103
7973020	0.8858	0.233901	-1.36752	-4.82538	-0.176102
8170562	0.8858	0.233893	-1.36755	-4.82536	-0.176101	MAGEA2B///MAGEA12///MAGEA2	MAGE family member A2B///MAGE family member A12///MAGE family member A2
8061564	0.9218	0.556665	-0.632843	-5.44054	-0.176091	ID1	inhibitor of DNA binding 1, HLH protein
8026388	0.8858	0.227636	-1.38933	-4.80373	-0.17604	OR7C2	olfactory receptor family 7 subfamily C member 2
7977933	0.8858	0.195197	-1.5124	-4.67966	-0.176039	SLC7A8	solute carrier family 7 member 8
8028279	0.8866	0.282749	-1.21424	-4.97401	-0.176014
7914326	0.8858	0.20929	-1.45666	-4.7362	-0.175996	NKAIN1	Na+/K+ transporting ATPase interacting 1
8033462	0.8925	0.353713	-1.02978	-5.14184	-0.175948	CTXN1	cortexin 1
7928645	0.8866	0.272331	-1.24475	-4.94499	-0.175921	NUTM2B///NUTM2D///NUTM2A///NUTM2G///NUTM2F	NUT family member 2B///NUT family member 2D///NUT family member 2A///NUT family member 2G///NUT family member 2F
8157214	0.8866	0.29099	-1.19082	-4.99606	-0.175908
8162562	0.8858	0.188424	-1.54061	-4.65086	-0.1759	LINC00476	long intergenic non-protein coding RNA 476
8046726	0.9189	0.527165	-0.682999	-5.40872	-0.175872	SSFA2	sperm specific antigen 2
7992131	0.8858	0.17879	-1.58251	-4.60787	-0.175867
8163326	0.8928	0.356574	-1.02304	-5.14768	-0.175865
8124574	0.8987	0.415533	-0.893377	-5.25561	-0.175864	ZSCAN12	zinc finger and SCAN domain containing 12
8136289	0.8873	0.305326	-1.15149	-5.03266	-0.175806
8076815	0.8924	0.349112	-1.04071	-5.13231	-0.175773	LPEQ6126	uncharacterized LOC100128818
8151768	0.8866	0.292168	-1.18753	-4.99915	-0.175751	RUNX1T1	RUNX1 translocation partner 1
8078759	0.8866	0.271625	-1.24685	-4.94298	-0.175745	SLC22A13	solute carrier family 22 member 13
8147445	0.8866	0.266283	-1.26295	-4.92754	-0.175736
8165692	0.9443	0.674115	-0.448225	-5.53969	-0.175707
8019517	0.8866	0.28261	-1.21464	-4.97363	-0.175689
8004086	0.8858	0.207522	-1.46345	-4.72934	-0.175657	USP6	ubiquitin specific peptidase 6
8083320	0.8962	0.381757	-0.965646	-5.19658	-0.175634
8015230	0.8925	0.353253	-1.03087	-5.14089	-0.175623	KRTAP4-7///KRTAP4-9///KRTAP4-8///KRTAP4-11///KRTAP4-2///KRTAP4-5///KRTAP4-4///KRTAP4-12///KRTAP4-6///KRTAP4-7	keratin associated protein 4-7///keratin associated protein 4-9///keratin associated protein 4-8///keratin associated protein 4-11///keratin associated protein 4-2///keratin associated protein 4-5///keratin associated protein 4-4///keratin associated protein 4-12///keratin associated protein 4-6///keratin associated protein 4-7
7968197	0.8859	0.257632	-1.28967	-4.90173	-0.17561
8157949	0.8858	0.182241	-1.56725	-4.62355	-0.175606	RALGPS1	Ral GEF with PH domain and SH3 binding motif 1
7999754	0.8858	0.173188	-1.60793	-4.5817	-0.17556	XYLT1	xylosyltransferase 1
8141580	0.8858	0.171043	-1.61788	-4.57144	-0.175554	ACTL6B	actin like 6B
8023361	0.8858	0.204414	-1.47551	-4.71713	-0.175538	MRO	maestro
8024494	0.8858	0.200818	-1.48971	-4.70274	-0.175468
8064686	0.8858	0.244838	-1.33076	-4.86163	-0.175445	ADAM33	ADAM metallopeptidase domain 33
7908328	0.8921	0.338284	-1.06692	-5.10921	-0.175419
7971208	0.8866	0.262005	-1.27606	-4.9149	-0.175382	KBTBD6	kelch repeat and BTB domain containing 6
7923972	0.8921	0.3309	-1.08522	-5.09291	-0.175322
8104723	0.894	0.365592	-1.00211	-5.16571	-0.175291
7972253	0.8866	0.281767	-1.21707	-4.97133	-0.175276
7903959	0.8858	0.230014	-1.38098	-4.81203	-0.175273	PIFO	primary cilia formation
7969638	0.8859	0.256057	-1.29462	-4.89692	-0.175263
8123949	0.8866	0.265189	-1.26628	-4.92433	-0.175258
7946113	0.8978	0.408768	-0.90746	-5.24434	-0.17525	OR56A5	olfactory receptor family 56 subfamily A member 5
8012928	0.8858	0.177193	-1.58968	-4.6005	-0.175206	CDRT1	CMT1A duplicated region transcript 1
8062705	0.8941	0.366119	-1.0009	-5.16675	-0.175181	L3MBTL1	l(3)mbt-like 1 (Drosophila)
8013259	0.8873	0.304795	-1.15291	-5.03134	-0.175162
7902623	0.8858	0.188614	-1.5398	-4.65168	-0.175116	DNASE2B	deoxyribonuclease 2 beta
8041048	0.9505	0.702771	-0.405986	-5.55811	-0.17511	FOSL2	FOS like 2, AP-1 transcription factor subunit
8176624	0.8921	0.338439	-1.06655	-5.10955	-0.175104	DDX3Y	DEAD-box helicase 3, Y-linked
8073775	0.8866	0.280582	-1.2205	-4.96808	-0.175101	FBLN1	fibulin 1
8076612	0.8858	0.198253	-1.49998	-4.6923	-0.175092	EFCAB6	EF-hand calcium binding domain 6
7913801	0.8921	0.33141	-1.08395	-5.09405	-0.175082
8068731	0.8858	0.240243	-1.34601	-4.84664	-0.175066
8060736	0.8932	0.364193	-1.00533	-5.16295	-0.175052	PANK2	pantothenate kinase 2
8163084	0.8858	0.198959	-1.49714	-4.69519	-0.175043
7899151	0.8866	0.288639	-1.19744	-4.98985	-0.175017
7911281	0.8932	0.361004	-1.0127	-5.15662	-0.175014	OR2T35///OR2T2	olfactory receptor family 2 subfamily T member 35///olfactory receptor family 2 subfamily T member 2
7970381	0.8866	0.292345	-1.18703	-4.99961	-0.175006	LOC102725104///ANKRD20A8P	putative ankyrin repeat domain-containing protein 20A12 pseudogene///ankyrin repeat domain 20 family member A8, pseudogene
7905054	0.8921	0.339251	-1.06455	-5.11131	-0.175002	RNVU1-4	RNA, variant U1 small nuclear 4
8176400	0.8858	0.201601	-1.4866	-4.7059	-0.174972	PCDH11Y///PCDH11X	protocadherin 11 Y-linked///protocadherin 11 X-linked
8129062	0.8858	0.19856	-1.49875	-4.69355	-0.17497	HS3ST5	heparan sulfate-glucosamine 3-sulfotransferase 5
7975506	0.8946	0.369362	-0.993488	-5.17307	-0.174962	DCAF4	DDB1 and CUL4 associated factor 4
8025458	0.8921	0.340649	-1.06114	-5.11434	-0.174958	ZNF317	zinc finger protein 317
8091444	0.8903	0.319892	-1.11317	-5.06772	-0.174951
8144949	0.8866	0.269021	-1.25466	-4.9355	-0.174938	LZTS1-AS1	LZTS1 antisense RNA 1
8132167	0.8858	0.174678	-1.60109	-4.58875	-0.17493	CCDC129	coiled-coil domain containing 129
8143221	0.8858	0.249413	-1.31584	-4.87624	-0.17493	ATP6V0A4	ATPase H+ transporting V0 subunit a4
8145193	0.8866	0.285612	-1.20604	-4.98175	-0.17493	C8orf58	chromosome 8 open reading frame 58
8076739	0.8946	0.369088	-0.994111	-5.17254	-0.174918	PRR34	proline rich 34
8064415	0.8858	0.240626	-1.34473	-4.8479	-0.17489	TMEM74B	transmembrane protein 74B
8004360	0.8866	0.288199	-1.19869	-4.98867	-0.174882	KCTD11	potassium channel tetramerization domain containing 11
8052139	0.8859	0.256923	-1.29189	-4.89957	-0.174851
7912675	0.903	0.439353	-0.845187	-5.29327	-0.174801	ZBTB17	zinc finger and BTB domain containing 17
8034130	0.8962	0.378722	-0.972394	-5.19092	-0.174683	KANK2	KN motif and ankyrin repeat domains 2
7973135	0.8858	0.246493	-1.32533	-4.86696	-0.174647	SLC39A2	solute carrier family 39 member 2
8089606	0.8903	0.309526	-1.14028	-5.04298	-0.174635	CFAP44	cilia and flagella associated protein 44
7979328	0.9165	0.509532	-0.713902	-5.38816	-0.174622	ATG14	autophagy related 14
8121041	0.8858	0.199563	-1.49472	-4.69765	-0.174609
8033455	0.8903	0.318378	-1.11708	-5.06417	-0.174576	PRR36	proline rich 36
7912343	0.9013	0.430555	-0.862741	-5.27971	-0.174556	CASZ1	castor zinc finger 1
7968915	0.8913	0.325043	-1.09999	-5.07964	-0.174473	GTF2F2	general transcription factor IIF subunit 2
8156919	0.8858	0.209525	-1.45576	-4.73711	-0.174422	MURC	muscle related coiled-coil protein
8044301	0.9165	0.50517	-0.721662	-5.38289	-0.17438	SOWAHC	sosondowah ankyrin repeat domain family member C
7922910	0.8908	0.323044	-1.10508	-5.07504	-0.174368
7935865	0.8858	0.195288	-1.51202	-4.68004	-0.174364	POLL	polymerase (DNA) lambda
8126710	0.919	0.527861	-0.681794	-5.40951	-0.174313	SUPT3H	SPT3 homolog, SAGA and STAGA complex component
7993179	0.8858	0.219636	-1.41802	-4.77507	-0.174304
8149279	0.8969	0.400064	-0.92586	-5.22944	-0.174249
8126705	0.8858	0.203893	-1.47756	-4.71506	-0.174208
8004364	0.8858	0.171843	-1.61415	-4.57528	-0.174194	TMEM95	transmembrane protein 95
7963491	0.8858	0.217176	-1.42704	-4.76602	-0.174185	KRT1	keratin 1
8036702	0.8921	0.333404	-1.07898	-5.09849	-0.174184	IFNL3	interferon lambda 3
7979260	0.8873	0.300394	-1.16483	-5.02031	-0.174175	GMFB	glia maturation factor beta
8056975	0.8858	0.220415	-1.41518	-4.77791	-0.174172
8127690	0.8858	0.201007	-1.48895	-4.7035	-0.17416
8085116	0.9036	0.445664	-0.832762	-5.30274	-0.174158
8149652	0.8858	0.233706	-1.36819	-4.82472	-0.174132	HR	hair growth associated
8067305	0.8866	0.279289	-1.22425	-4.96452	-0.174119	SYCP2	synaptonemal complex protein 2
8058063	0.8921	0.330298	-1.08673	-5.09156	-0.174068	RFTN2	raftlin family member 2
7928653	0.8866	0.275014	-1.23679	-4.95259	-0.174001	NUTM2B///NUTM2D///NUTM2A///NUTM2G///NUTM2F	NUT family member 2B///NUT family member 2D///NUT family member 2A///NUT family member 2G///NUT family member 2F
7975455	0.903	0.440258	-0.843397	-5.29464	-0.173999
8138922	0.9103	0.489644	-0.749679	-5.36348	-0.173783	KBTBD2	kelch repeat and BTB domain containing 2
8070328	0.8858	0.241333	-1.34237	-4.85022	-0.173754	LINC00527	long intergenic non-protein coding RNA 527
8120206	0.8858	0.246608	-1.32496	-4.86732	-0.173718	MIR206	microRNA 206
8024429	0.8894	0.30786	-1.14471	-5.0389	-0.173617	AMH	anti-Mullerian hormone
8078461	0.8858	0.20032	-1.49169	-4.70072	-0.173606	FBXL2	F-box and leucine rich repeat protein 2
8060986	0.8858	0.172705	-1.61016	-4.5794	-0.173579
8009075	0.8921	0.341583	-1.05886	-5.11635	-0.173579	TANC2	tetratricopeptide repeat, ankyrin repeat and coiled-coil containing 2
8139887	0.8873	0.302746	-1.15844	-5.02623	-0.173544
8148302	0.8962	0.384639	-0.959281	-5.20189	-0.173494
8161174	0.8858	0.241575	-1.34156	-4.85102	-0.173467	GNE	glucosamine (UDP-N-acetyl)-2-epimerase/N-acetylmannosamine kinase
8150433	0.8858	0.237545	-1.3551	-4.83767	-0.173435	NKX6-3	NK6 homeobox 3
8029541	0.8866	0.276254	-1.23313	-4.95607	-0.17341	APOC4-APOC2///APOC4	APOC4-APOC2 readthrough (NMD candidate)///apolipoprotein C4
8114270	0.8962	0.380897	-0.967554	-5.19498	-0.173404	SMAD5-AS1	SMAD5 antisense RNA 1
7965036	0.8858	0.191014	-1.5297	-4.662	-0.173403
8178193	0.8996	0.421632	-0.880835	-5.26554	-0.17334	HLA-DRA///HLA-DQA1	major histocompatibility complex, class II, DR alpha///major histocompatibility complex, class II, DQ alpha 1
8159969	0.9396	0.64979	-0.484824	-5.52241	-0.173319
7901383	0.8866	0.280666	-1.22026	-4.96831	-0.173263
8121461	0.8858	0.236673	-1.35805	-4.83475	-0.173155	CDC40	cell division cycle 40
7989501	0.8858	0.198843	-1.49761	-4.69471	-0.173124	CA12	carbonic anhydrase 12
7991451	0.8962	0.385087	-0.958294	-5.20271	-0.173091
8037240	0.8913	0.324914	-1.10032	-5.07934	-0.173079	PSG1	pregnancy specific beta-1-glycoprotein 1
7897288	0.8941	0.36595	-1.00129	-5.16642	-0.173058	ESPN	espin
7949371	0.8858	0.23532	-1.36266	-4.83019	-0.173053	TMEM262	transmembrane protein 262
8141016	0.8962	0.378241	-0.973467	-5.19001	-0.173047	TFPI2	tissue factor pathway inhibitor 2
7916024	0.8858	0.209706	-1.45507	-4.73781	-0.173043	TTC39A	tetratricopeptide repeat domain 39A
8012344	0.8858	0.195894	-1.50955	-4.68256	-0.173013	HES7	hes family bHLH transcription factor 7
7900350	0.8962	0.3794	-0.970881	-5.19219	-0.172993
7940112	0.8903	0.313337	-1.13022	-5.05219	-0.172988	OR9Q2	olfactory receptor family 9 subfamily Q member 2
8085813	0.8866	0.284583	-1.20897	-4.97898	-0.172944
8060893	0.8962	0.39342	-0.940123	-5.21776	-0.172925
8075217	0.9103	0.491661	-0.746003	-5.36606	-0.172874	AP1B1	adaptor related protein complex 1 beta 1 subunit
8095451	0.8858	0.235431	-1.36229	-4.83057	-0.172871	PRR27	proline rich 27
8117732	0.8858	0.193429	-1.51966	-4.67225	-0.172854	OR2H1	olfactory receptor family 2 subfamily H member 1
7909125	0.8858	0.240992	-1.34351	-4.8491	-0.17275
8163962	0.8866	0.293825	-1.18291	-5.00347	-0.172748	OR1B1	olfactory receptor family 1 subfamily B member 1 (gene/pseudogene)
8099364	0.8973	0.404675	-0.916073	-5.23739	-0.172733	ZNF518B	zinc finger protein 518B
7900652	0.8962	0.378082	-0.973821	-5.18972	-0.172713
7950955	0.8962	0.391835	-0.943556	-5.21493	-0.172709	TRIM49C///TRIM49B///TRIM49	tripartite motif containing 49C///tripartite motif containing 49B///tripartite motif containing 49
8021774	0.8866	0.27888	-1.22544	-4.96339	-0.172671	C18orf65	chromosome 18 open reading frame 65
8016016	0.8866	0.291477	-1.18946	-4.99734	-0.172664
8004152	0.8859	0.257309	-1.29068	-4.90074	-0.17266	WSCD1	WSC domain containing 1
7991367	0.9218	0.548895	-0.645877	-5.43246	-0.172622	C15orf38-AP3S2///ARPIN	C15orf38-AP3S2 readthrough///actin-related protein 2/3 complex inhibitor
8152701	0.8866	0.285474	-1.20643	-4.98138	-0.172607
7898723	0.8866	0.27459	-1.23804	-4.9514	-0.172588
8079462	0.8942	0.366472	-1.00009	-5.16744	-0.17251	NBEAL2	neurobeachin like 2
7913835	0.8858	0.211538	-1.44811	-4.74483	-0.17247	RHCE	Rh blood group CcEe antigens
8167449	0.903	0.442152	-0.839659	-5.29749	-0.17243	PLP2	proteolipid protein 2
8008493	0.8858	0.209113	-1.45734	-4.73552	-0.172429	LUC7L3	LUC7 like 3 pre-mRNA splicing factor
8142446	0.886	0.25937	-1.28423	-4.90699	-0.172423
8076757	0.8858	0.199833	-1.49364	-4.69875	-0.172417	CELSR1	cadherin EGF LAG seven-pass G-type receptor 1
7946454	0.8873	0.301799	-1.16101	-5.02385	-0.172363	SCUBE2	signal peptide, CUB domain and EGF like domain containing 2
7905519	0.8921	0.344093	-1.05277	-5.12172	-0.172348	LCE1E	late cornified envelope 1E
7987792	0.8858	0.190912	-1.53013	-4.66157	-0.172291	PLA2G4D	phospholipase A2 group IVD
8054200	0.8858	0.240825	-1.34407	-4.84855	-0.172194	LYG2	lysozyme g2
8152453	0.9051	0.457054	-0.810674	-5.31934	-0.17216	TRPS1	transcriptional repressor GATA binding 1
8060082	0.8858	0.235928	-1.36059	-4.83224	-0.172108	PRR21	proline rich 21
8111212	0.8962	0.380129	-0.969259	-5.19355	-0.172091
7955132	0.8858	0.211038	-1.45	-4.74292	-0.172071
7980438	0.9051	0.457224	-0.810347	-5.31958	-0.172064	SPTLC2	serine palmitoyltransferase long chain base subunit 2
7899643	0.8866	0.266736	-1.26157	-4.92886	-0.172041	HCRTR1	hypocretin receptor 1
8022644	0.8962	0.3953	-0.936068	-5.22109	-0.172038
8081128	0.9043	0.454659	-0.815283	-5.3159	-0.172013	NSUN3	NOP2/Sun RNA methyltransferase family member 3
8072216	0.9196	0.5357	-0.668296	-5.41825	-0.172004	GAS2L1	growth arrest specific 2 like 1
8060126	0.8866	0.280079	-1.22196	-4.9667	-0.171995	AQP12B///AQP12A	aquaporin 12B///aquaporin 12A
8109973	0.8858	0.229652	-1.38225	-4.81077	-0.17192
8092970	0.8921	0.330169	-1.08705	-5.09127	-0.171907	APOD	apolipoprotein D
8165907	0.8866	0.268224	-1.25707	-4.93319	-0.171892
7967588	0.8962	0.39183	-0.943566	-5.21492	-0.171867	DHX37	DEAH-box helicase 37
8153269	0.8866	0.275396	-1.23566	-4.95367	-0.171851	GPR20	G protein-coupled receptor 20
7935692	0.8924	0.347859	-1.04371	-5.12968	-0.171826	ERLIN1	ER lipid raft associated 1
8112198	0.903	0.44022	-0.843472	-5.29458	-0.171789	ACTBL2	actin, beta like 2
8110882	0.8858	0.174771	-1.60066	-4.58919	-0.171781	FLJ33360	FLJ33360 protein
8037949	0.894	0.365839	-1.00154	-5.1662	-0.171767	SULT2A1	sulfotransferase family 2A member 1
8056457	0.8858	0.196715	-1.50621	-4.68596	-0.171727	SCN1A	sodium voltage-gated channel alpha subunit 1
8066530	0.8858	0.18086	-1.57332	-4.61732	-0.17172	SPINT3	serine peptidase inhibitor, Kunitz type 3
7997264	0.8866	0.291226	-1.19016	-4.99668	-0.171704	CTRB2///CTRB1	chymotrypsinogen B2///chymotrypsinogen B1
7993622	0.8962	0.3893	-0.949069	-5.21037	-0.171674	ITPRIPL2	inositol 1,4,5-trisphosphate receptor interacting protein like 2
8136832	0.8866	0.266097	-1.26351	-4.92699	-0.171662	C7orf34	chromosome 7 open reading frame 34
8077353	0.8962	0.384133	-0.960396	-5.20096	-0.17156	TRNT1	tRNA nucleotidyl transferase 1
8092241	0.8858	0.178969	-1.58172	-4.60869	-0.171558	KCNMB3	potassium calcium-activated channel subfamily M regulatory beta subunit 3
7958826	0.8858	0.176621	-1.59226	-4.59784	-0.171549
7910379	0.8932	0.360724	-1.01336	-5.15605	-0.171512	DUSP5P1	dual specificity phosphatase 5 pseudogene 1
8037283	0.9043	0.453912	-0.816725	-5.31482	-0.171504	PSG4	pregnancy specific beta-1-glycoprotein 4
8061562	0.8858	0.199934	-1.49323	-4.69916	-0.171476
7927153	0.8858	0.195626	-1.51064	-4.68145	-0.171474
8129218	0.8962	0.384043	-0.960595	-5.2008	-0.17146	MCM9	minichromosome maintenance 9 homologous recombination repair factor
7946019	0.8932	0.362141	-1.01007	-5.15888	-0.171456	OR52E2	olfactory receptor family 52 subfamily E member 2
7917331	0.9081	0.481274	-0.765051	-5.3526	-0.171437	C1orf52	chromosome 1 open reading frame 52
8036830	0.8914	0.325487	-1.09886	-5.08066	-0.171404	TTC9B	tetratricopeptide repeat domain 9B
8167603	0.8965	0.398694	-0.928785	-5.22705	-0.171364	CLCN5	chloride voltage-gated channel 5
7961069	0.8995	0.420837	-0.882462	-5.26426	-0.171354	CLECL1	C-type lectin like 1
7974054	0.8858	0.195868	-1.50965	-4.68245	-0.171328	GEMIN2	gem nuclear organelle associated protein 2
8028791	0.8924	0.349222	-1.04045	-5.13254	-0.17132	PLD3	phospholipase D family member 3
8143294	0.8858	0.179095	-1.58115	-4.60927	-0.171305
8061645	0.8873	0.295197	-1.1791	-5.00702	-0.17129
8058520	0.8858	0.189381	-1.53656	-4.65499	-0.171289	CRYGD	crystallin gamma D
8056206	0.8858	0.208443	-1.4599	-4.73292	-0.171281	RBMS1	RNA binding motif single stranded interacting protein 1
7925718	0.8958	0.372527	-0.986306	-5.17917	-0.171274	OR2B11	olfactory receptor family 2 subfamily B member 11
8091588	0.8858	0.231188	-1.3769	-4.81608	-0.17126	GPR149	G protein-coupled receptor 149
8149192	0.9029	0.437229	-0.849399	-5.29003	-0.171065	DEFB104B///DEFB104A	defensin beta 104B///defensin beta 104A
8037816	0.8973	0.403457	-0.918649	-5.2353	-0.171014	STRN4	striatin 4
8005134	0.8973	0.403623	-0.918297	-5.23559	-0.171009	ADORA2B	adenosine A2b receptor
7956856	0.8903	0.320972	-1.11039	-5.07024	-0.170999	MSRB3	methionine sulfoxide reductase B3
8058509	0.9167	0.510522	-0.712147	-5.38935	-0.17099	PLEKHM3	pleckstrin homology domain containing M3
8149823	0.8858	0.191011	-1.52972	-4.66199	-0.170932
8022104	0.8858	0.220268	-1.41572	-4.77737	-0.170923
8102468	0.8858	0.177348	-1.58898	-4.60122	-0.170866	PRSS12	protease, serine 12
8102783	0.8866	0.276445	-1.23257	-4.95661	-0.170774
8007134	0.8858	0.207371	-1.46403	-4.72875	-0.170756	KRTAP9-6///KRTAP9-7///KRTAP9-4///KRTAP9-8///KRTAP9-3///KRTAP9-2///KRTAP9-9	keratin associated protein 9-6///keratin associated protein 9-7///keratin associated protein 9-4///keratin associated protein 9-8///keratin associated protein 9-3///keratin associated protein 9-2///keratin associated protein 9-9
8018377	0.8866	0.267182	-1.26022	-4.93016	-0.170756
8120468	0.8858	0.225315	-1.39755	-4.79553	-0.170737	ADGRB3	adhesion G protein-coupled receptor B3
8016433	0.8925	0.354514	-1.02789	-5.14348	-0.170725	HOXB1	homeobox B1
8176397	0.8858	0.209262	-1.45677	-4.73609	-0.170677	TGIF2LY///TGIF2LX	TGFB induced factor homeobox 2 like, Y-linked///TGFB induced factor homeobox 2 like, X-linked
8113421	0.8873	0.299395	-1.16756	-5.01778	-0.170663
7960919	0.8858	0.205849	-1.46992	-4.72279	-0.170637	MFAP5	microfibrillar associated protein 5
7940851	0.8866	0.287748	-1.19996	-4.98747	-0.170605	FLRT1	fibronectin leucine rich transmembrane protein 1
8165765	0.8921	0.32998	-1.08753	-5.09084	-0.170592	ASMTL-AS1	ASMTL antisense RNA 1
8120057	0.8921	0.333618	-1.07845	-5.09896	-0.170588
8060503	0.8858	0.250505	-1.31231	-4.87969	-0.170555	SNORD57	small nucleolar RNA, C/D box 57
7961249	0.8858	0.212556	-1.44426	-4.7487	-0.170551	TAS2R10	taste 2 receptor member 10
8053733	0.8858	0.239513	-1.34846	-4.84422	-0.170545	KMT5A	lysine methyltransferase 5A
8066072	0.8973	0.407584	-0.909945	-5.24234	-0.170531
7975863	0.8958	0.372934	-0.985386	-5.17995	-0.170528	GPATCH2L	G-patch domain containing 2 like
8156577	0.9043	0.453783	-0.816974	-5.31464	-0.17052
8013987	0.9227	0.568774	-0.612768	-5.45272	-0.170511
8039748	0.8866	0.284045	-1.21052	-4.97753	-0.170506	A1BG	alpha-1-B glycoprotein
7919778	0.8858	0.207872	-1.4621	-4.73071	-0.170504
8171892	0.8858	0.220889	-1.41346	-4.77963	-0.170481	NR0B1	nuclear receptor subfamily 0 group B member 1
8153262	0.9107	0.493739	-0.742229	-5.3687	-0.170463	SLC45A4	solute carrier family 45 member 4
8046426	0.9159	0.503941	-0.723857	-5.38139	-0.170434
8036004	0.9181	0.520559	-0.69449	-5.40116	-0.170432	CEBPA	CCAAT/enhancer binding protein alpha
8094253	0.8862	0.260553	-1.28055	-4.91056	-0.170417	CLRN2	clarin 2
8085244	0.8866	0.290769	-1.19144	-4.99548	-0.170369	CIDEC	cell death inducing DFFA like effector c
8032375	0.8962	0.381162	-0.966965	-5.19547	-0.170367	CSNK1G2-AS1	CSNK1G2 antisense RNA 1
8020179	0.9107	0.493785	-0.742145	-5.36876	-0.170358	CHMP1B	charged multivesicular body protein 1B
8028030	0.8858	0.234811	-1.3644	-4.82847	-0.170341	ARHGAP33	Rho GTPase activating protein 33
7905020	0.8858	0.220676	-1.41423	-4.77886	-0.170306	LOC101060524///DRD5P2///DRD5	D(1B) dopamine receptor-like///dopamine receptor D5 pseudogene 2///dopamine receptor D5
8041273	0.8962	0.381588	-0.96602	-5.19626	-0.170256	YIPF4	Yip1 domain family member 4
7979426	0.8858	0.24571	-1.3279	-4.86444	-0.170247	GPR135	G protein-coupled receptor 135
8047467	0.8866	0.293018	-1.18516	-5.00137	-0.170172	CDK15	cyclin dependent kinase 15
8177269	0.9181	0.524505	-0.687614	-5.4057	-0.170148	ERVH-6	endogenous retrovirus group H member 6
7983761	0.8859	0.256108	-1.29446	-4.89708	-0.170102
8028613	0.8858	0.190956	-1.52995	-4.66175	-0.170083	IFNL1	interferon lambda 1
8175732	0.8859	0.254241	-1.30037	-4.89133	-0.16999	MAGEA2B///MAGEA12///MAGEA2	MAGE family member A2B///MAGE family member A12///MAGE family member A2
8071545	0.8858	0.187826	-1.54314	-4.64826	-0.169968
8017257	0.8866	0.289582	-1.19478	-4.99235	-0.16995
8131179	0.9474	0.688638	-0.426706	-5.54929	-0.169933	TTYH3	tweety family member 3
7962829	0.8858	0.195277	-1.51207	-4.67999	-0.169919	SNORA2B	small nucleolar RNA, H/ACA box 2B
8167623	0.8873	0.298718	-1.16941	-5.01605	-0.169906	MIR188	microRNA 188
8003846	0.8962	0.377921	-0.974181	-5.18941	-0.169875
7954010	0.8858	0.220054	-1.4165	-4.77659	-0.169871
8103743	0.8858	0.213991	-1.43888	-4.75412	-0.169841
7916443	0.8858	0.242861	-1.33729	-4.85522	-0.169829	USP24	ubiquitin specific peptidase 24
8091402	0.8965	0.399198	-0.927707	-5.22793	-0.169793	TM4SF18	transmembrane 4 L six family member 18
7998119	0.8932	0.363674	-1.00653	-5.16193	-0.16978	LOC100288778///WASH1///WASH7P///WASH2P///WASH3P	WAS protein family homolog 1 pseudogene///WAS protein family homolog 1///WAS protein family homolog 7 pseudogene///WAS protein family homolog 2 pseudogene///WAS protein family homolog 3 pseudogene
8070482	0.8858	0.20456	-1.47495	-4.71771	-0.169757	LINC00479	long intergenic non-protein coding RNA 479
8118111	0.9295	0.597439	-0.566307	-5.47964	-0.169727	HCP5	HLA complex P5 (non-protein coding)
8156247	0.8858	0.216978	-1.42778	-4.76528	-0.169705	SPATA31E1	SPATA31 subfamily E member 1
7993114	0.8921	0.33633	-1.07173	-5.10494	-0.169689	METTL22	methyltransferase like 22
7929478	0.8866	0.281698	-1.21727	-4.97114	-0.169683	CYP2C19	cytochrome P450 family 2 subfamily C member 19
7903490	0.8858	0.229781	-1.3818	-4.81122	-0.169634	NBPF6///NBPF22P///NBPF4	neuroblastoma breakpoint family member 6///neuroblastoma breakpoint family member 22, pseudogene///neuroblastoma breakpoint family member 4
8117034	0.8932	0.363111	-1.00783	-5.16081	-0.169623	GMPR	guanosine monophosphate reductase
7963845	0.8866	0.283729	-1.21142	-4.97667	-0.169584	DCD	dermcidin
7914764	0.8858	0.223508	-1.40401	-4.78908	-0.169564	ZMYM6	zinc finger MYM-type containing 6
7945678	0.8922	0.345969	-1.04825	-5.1257	-0.169542
8133625	0.8858	0.2135	-1.44072	-4.75227	-0.169515	TRIM74///TRIM73///TRIM50	tripartite motif containing 74///tripartite motif containing 73///tripartite motif containing 50
8103204	0.8866	0.271557	-1.24705	-4.94279	-0.169493
8071049	0.9076	0.474642	-0.77737	-5.34376	-0.169447	LINC00328	long intergenic non-protein coding RNA 328
7934810	0.8858	0.207424	-1.46382	-4.72896	-0.169431
8017499	0.8962	0.381614	-0.965962	-5.19631	-0.169421	CSHL1	chorionic somatomammotropin hormone like 1
8173005	0.8859	0.254955	-1.29811	-4.89353	-0.169396	MIR98	microRNA 98
7903404	0.8932	0.359581	-1.01602	-5.15376	-0.169364	RNPC3	RNA binding region (RNP1, RRM) containing 3
8139818	0.8858	0.191723	-1.52674	-4.66502	-0.169352
8045933	0.8942	0.366885	-0.999145	-5.16825	-0.169314	TANK	TRAF family member associated NFKB activator
7918323	0.9394	0.645293	-0.491672	-5.51904	-0.169293	SORT1	sortilin 1
7991501	0.9443	0.674081	-0.448276	-5.53967	-0.169269
8007414	0.9029	0.438083	-0.847705	-5.29133	-0.169236	AOC2	amine oxidase, copper containing 2
8053869	0.8858	0.238958	-1.35033	-4.84238	-0.169223	ADRA2B	adrenoceptor alpha 2B
8078834	0.9107	0.493816	-0.742089	-5.36879	-0.16917	WDR48	WD repeat domain 48
7902072	0.8858	0.198885	-1.49744	-4.69488	-0.169054
7933632	0.8858	0.229364	-1.38326	-4.80977	-0.169047
8045009	0.8873	0.297639	-1.17237	-5.0133	-0.169037	GYPC	glycophorin C (Gerbich blood group)
8125537	0.907	0.468174	-0.789508	-5.33494	-0.16903	HLA-DMA	major histocompatibility complex, class II, DM alpha
8136940	0.9181	0.522903	-0.690401	-5.40386	-0.169004	TCAF2P1///TCAF2	TRPM8 channel associated factor 2 pseudogene 1///TRPM8 channel associated factor 2
8025992	0.8858	0.200546	-1.49079	-4.70164	-0.168994	ZNF788	zinc finger family member 788
7915614	0.8921	0.344587	-1.05158	-5.12277	-0.168977	PTCH2	patched 2
7938812	0.8981	0.411762	-0.901204	-5.24936	-0.168956	TMEM86A	transmembrane protein 86A
8074744	0.8858	0.188978	-1.53826	-4.65325	-0.168933
8090343	0.8866	0.274417	-1.23855	-4.95091	-0.168905	KLF15	Kruppel like factor 15
8134374	0.8866	0.293189	-1.18468	-5.00181	-0.168905
7905854	0.9165	0.507803	-0.716972	-5.38608	-0.168887	ZBTB7B	zinc finger and BTB domain containing 7B
8036172	0.8859	0.258306	-1.28756	-4.90377	-0.16888
8171193	0.9349	0.626239	-0.520988	-5.50414	-0.168875
7978054	0.8858	0.216807	-1.42841	-4.76465	-0.168871
8011009	0.8858	0.242642	-1.33802	-4.8545	-0.168816
8020930	0.8903	0.313408	-1.13003	-5.05236	-0.168815	ELP2	elongator acetyltransferase complex subunit 2
8070757	0.8858	0.188571	-1.53998	-4.65149	-0.168809	TSPEAR	thrombospondin type laminin G domain and EAR repeats
8125780	0.8866	0.277807	-1.22858	-4.96041	-0.168735	IP6K3	inositol hexakisphosphate kinase 3
8162998	0.8858	0.20261	-1.48261	-4.70994	-0.168732
8093343	0.8858	0.212785	-1.4434	-4.74957	-0.168709	PIGG	phosphatidylinositol glycan anchor biosynthesis class G
8159670	0.8915	0.326477	-1.09635	-5.08292	-0.168708	NOXA1	NADPH oxidase activator 1
7905131	0.8858	0.240153	-1.34631	-4.84634	-0.168682	CA14	carbonic anhydrase 14
8048782	0.8859	0.25867	-1.28642	-4.90488	-0.168662	COL4A3	collagen type IV alpha 3 chain
8171890	0.8858	0.235945	-1.36053	-4.8323	-0.168608
8107591	0.8921	0.3432	-1.05493	-5.11981	-0.168587	ZNF474	zinc finger protein 474
7976755	0.8866	0.270286	-1.25086	-4.93914	-0.168544	SLC25A47	solute carrier family 25 member 47
8021914	0.9062	0.461212	-0.802715	-5.32524	-0.168522	ADNP2	ADNP homeobox 2
7942342	0.9038	0.452543	-0.819371	-5.31284	-0.16846	INPPL1	inositol polyphosphate phosphatase like 1
8173999	0.8914	0.325641	-1.09847	-5.08101	-0.168446	XKRX	XK related, X-linked
7927645	0.8903	0.317137	-1.1203	-5.06124	-0.168441
8141490	0.8962	0.394571	-0.937638	-5.2198	-0.168435	PMS2P1	PMS1 homolog 2, mismatch repair system component pseudogene 1
8023868	0.8903	0.309893	-1.1393	-5.04387	-0.16833	LINC00909	long intergenic non-protein coding RNA 909
7937104	0.8858	0.24153	-1.34171	-4.85087	-0.168307	LINC01165	long intergenic non-protein coding RNA 1165
8068180	0.8866	0.286191	-1.20438	-4.98331	-0.168254	HUNK	hormonally up-regulated Neu-associated kinase
7996430	0.8962	0.391732	-0.943779	-5.21475	-0.168254	HSF4	heat shock transcription factor 4
8088047	0.9097	0.487397	-0.753787	-5.36059	-0.168166	TMEM110-MUSTN1///MUSTN1	TMEM110-MUSTN1 readthrough///musculoskeletal, embryonic nuclear protein 1
8052583	0.8921	0.334073	-1.07732	-5.09997	-0.168143
8126820	0.8925	0.354856	-1.02708	-5.14418	-0.168138	ADGRF1	adhesion G protein-coupled receptor F1
8176779	0.886	0.259327	-1.28437	-4.90686	-0.168126
7977447	0.8866	0.261471	-1.27771	-4.9133	-0.168104	LINC00221	long intergenic non-protein coding RNA 221
8172022	0.8859	0.257467	-1.29019	-4.90123	-0.168075	TMEM47	transmembrane protein 47
7939087	0.8995	0.420659	-0.882826	-5.26397	-0.168067	ARL14EP	ADP ribosylation factor like GTPase 14 effector protein
7956697	0.8858	0.242398	-1.33882	-4.85371	-0.168046	MON2	MON2 homolog, regulator of endosome-to-Golgi trafficking
7939374	0.9018	0.432359	-0.859119	-5.28252	-0.168024
8127399	0.8866	0.291844	-1.18843	-4.9983	-0.16797	EYS	eyes shut homolog (Drosophila)
8095508	0.8858	0.232129	-1.37363	-4.81932	-0.167968	AMTN	amelotin
8097468	0.9326	0.613289	-0.541208	-5.49343	-0.167929
8003619	0.8921	0.341352	-1.05942	-5.11585	-0.167923	DBIL5P	diazepam binding inhibitor-like 5, pseudogene
8048733	0.903	0.440925	-0.842079	-5.29564	-0.167921	ACSL3	acyl-CoA synthetase long-chain family member 3
7989309	0.8858	0.21566	-1.43266	-4.76038	-0.167919
8136893	0.8858	0.187121	-1.54615	-4.64518	-0.167918	CLCN1	chloride voltage-gated channel 1
8029592	0.8877	0.306142	-1.1493	-5.03467	-0.167807	CLASRP	CLK4 associating serine/arginine rich protein
8122742	0.8858	0.205548	-1.47109	-4.72161	-0.167794
7971345	0.8932	0.363147	-1.00774	-5.16088	-0.167763	SMIM2	small integral membrane protein 2
8154227	0.9051	0.45714	-0.810509	-5.31946	-0.167755
8156199	0.9252	0.582251	-0.590744	-5.4657	-0.167733	DAPK1	death associated protein kinase 1
8044375	0.9241	0.578376	-0.597043	-5.46203	-0.167711	BCL2L11	BCL2 like 11
7962623	0.8866	0.285376	-1.20671	-4.98112	-0.167707	RAPGEF3	Rap guanine nucleotide exchange factor 3
8013812	0.903	0.442591	-0.838794	-5.29815	-0.16764	PHF12	PHD finger protein 12
8036333	0.9036	0.445729	-0.832634	-5.30284	-0.167627	ZNF529	zinc finger protein 529
7926715	0.8858	0.227833	-1.38863	-4.80442	-0.167565	GPR158	G protein-coupled receptor 158
7968761	0.8866	0.293848	-1.18285	-5.00353	-0.167551	NAA16	N(alpha)-acetyltransferase 16, NatA auxiliary subunit
8108483	0.8858	0.184149	-1.55893	-4.63209	-0.167497	SLC4A9	solute carrier family 4 member 9
7976425	0.9119	0.495976	-0.738178	-5.37152	-0.167488	OTUB2	OTU deubiquitinase, ubiquitin aldehyde binding 2
7921936	0.8858	0.215759	-1.43229	-4.76075	-0.167479	LMX1A	LIM homeobox transcription factor 1 alpha
7927028	0.8903	0.315822	-1.12372	-5.05813	-0.167409	GJD4	gap junction protein delta 4
8101881	0.8866	0.266811	-1.26134	-4.92908	-0.167396	ADH1B	alcohol dehydrogenase 1B (class I), beta polypeptide
8007263	0.8858	0.196352	-1.50768	-4.68446	-0.167381	HSD17B1	hydroxysteroid 17-beta dehydrogenase 1
8085293	0.9193	0.530256	-0.677656	-5.4122	-0.167358	GHRL	ghrelin/obestatin prepropeptide
8162884	0.8858	0.247846	-1.32092	-4.87128	-0.167332	ALDOB	aldolase, fructose-bisphosphate B
8154447	0.8858	0.227994	-1.38806	-4.80498	-0.167329
7982339	0.8921	0.34113	-1.05997	-5.11537	-0.167323	LOC100130857	uncharacterized LOC100130857
8010287	0.8858	0.232505	-1.37234	-4.82061	-0.167314	C1QTNF1	C1q and tumor necrosis factor related protein 1
8002194	0.8858	0.211053	-1.44994	-4.74298	-0.167268	DPEP2	dipeptidase 2
7940177	0.9295	0.5975	-0.56621	-5.47969	-0.167249	OR4D10	olfactory receptor family 4 subfamily D member 10
7934269	0.8859	0.253634	-1.3023	-4.88945	-0.167206
8055474	0.8858	0.186269	-1.54979	-4.64145	-0.167123
8089112	0.9343	0.621775	-0.52793	-5.5005	-0.167092	FILIP1L	filamin A interacting protein 1 like
7960253	0.8866	0.289549	-1.19488	-4.99226	-0.167087	NINJ2	ninjurin 2
8159554	0.903	0.441003	-0.841926	-5.29576	-0.167043	UAP1L1	UDP-N-acetylglucosamine pyrophosphorylase 1 like 1
8089293	0.8873	0.302501	-1.1591	-5.02561	-0.167039
8171392	0.8921	0.332914	-1.0802	-5.0974	-0.167013	ASB9	ankyrin repeat and SOCS box containing 9
7915347	0.8962	0.390697	-0.946026	-5.21289	-0.166914	CITED4	Cbp/p300 interacting transactivator with Glu/Asp rich carboxy-terminal domain 4
7972001	0.8858	0.209275	-1.45672	-4.73614	-0.166909
8165011	0.9081	0.481305	-0.764994	-5.35264	-0.16686	FCN1	ficolin 1
7927082	0.8927	0.355479	-1.02562	-5.14545	-0.166823	HSD17B7P2	hydroxysteroid 17-beta dehydrogenase 7 pseudogene 2
7948324	0.8858	0.22045	-1.41505	-4.77804	-0.166794	OR5B3	olfactory receptor family 5 subfamily B member 3
7987114	0.8946	0.370324	-0.9913	-5.17493	-0.166791	GOLGA8O///GOLGA8M///GOLGA8K///GOLGA8T///GOLGA8J///GOLGA8N///GOLGA8IP///ULK4P1///CHRFAM7A	golgin A8 family member O///golgin A8 family member M///golgin A8 family member K///golgin A8 family member T///golgin A8 family member J///golgin A8 family member N///golgin A8 family member I, pseudogene///ULK4 pseudogene 1///CHRNA7 (exons 5-10) and FAM7A (exons A-E) fusion
8025858	0.8858	0.204221	-1.47627	-4.71637	-0.166791	TSPAN16	tetraspanin 16
8084812	0.8858	0.207968	-1.46173	-4.73108	-0.166783
8039545	0.8858	0.191962	-1.52575	-4.66604	-0.166737	NLRP11	NLR family pyrin domain containing 11
8003621	0.8866	0.27329	-1.24189	-4.94772	-0.166715	MRM3	mitochondrial rRNA methyltransferase 3
7938082	0.8858	0.191632	-1.52712	-4.66464	-0.166698	CNGA4	cyclic nucleotide gated channel alpha 4
7976506	0.8858	0.187351	-1.54517	-4.64619	-0.166683	SERPINA13P	serpin family A member 13, pseudogene
8103079	0.9165	0.506091	-0.72002	-5.38401	-0.16666	PRMT9	protein arginine methyltransferase 9
8100701	0.8858	0.221488	-1.41129	-4.7818	-0.166652	TMPRSS11B	transmembrane protease, serine 11B
7977119	0.9029	0.435801	-0.852241	-5.28784	-0.166619	APOPT1	apoptogenic 1, mitochondrial
8022606	0.9299	0.600806	-0.560943	-5.48263	-0.166618
7969640	0.8866	0.286258	-1.20419	-4.98349	-0.166591	CLDN10	claudin 10
8167749	0.8962	0.392618	-0.941858	-5.21633	-0.166506	FAM156B///FAM156A	family with sequence similarity 156 member B///family with sequence similarity 156 member A
8055104	0.8866	0.291586	-1.18916	-4.99762	-0.166505	SAP130	Sin3A associated protein 130
7901788	0.8914	0.325614	-1.09854	-5.08095	-0.166493	NFIA	nuclear factor I A
8006019	0.8866	0.287517	-1.20062	-4.98686	-0.166456	CRYBA1	crystallin beta A1
7902038	0.8858	0.212133	-1.44586	-4.74709	-0.166445	AK4	adenylate kinase 4
8108420	0.8858	0.224654	-1.39991	-4.79318	-0.166443	SNORA74A	small nucleolar RNA, H/ACA box 74A
8146391	0.8858	0.20216	-1.48438	-4.70814	-0.166431
8074020	0.9052	0.459081	-0.806786	-5.32223	-0.166397	SELO	selenoprotein O
8060308	0.8973	0.404539	-0.91636	-5.23715	-0.166396	DEFB126	defensin beta 126
8047286	0.8858	0.223545	-1.40388	-4.78922	-0.166393
7942985	0.8973	0.407487	-0.910148	-5.24217	-0.166369
8088020	0.8921	0.343713	-1.05369	-5.12091	-0.166342	ITIH4	inter-alpha-trypsin inhibitor heavy chain family member 4
8052443	0.8962	0.387743	-0.952468	-5.20756	-0.166335	USP34	ubiquitin specific peptidase 34
8107131	0.8858	0.234041	-1.36704	-4.82586	-0.1663
7961420	0.8858	0.234613	-1.36508	-4.8278	-0.166248
7973393	0.8858	0.248526	-1.31871	-4.87344	-0.166214	IL25	interleukin 25
7934553	0.8962	0.378322	-0.973285	-5.19017	-0.16621	ZNF503	zinc finger protein 503
8124684	0.8962	0.383355	-0.962111	-5.19953	-0.166208	ZFP57	ZFP57 zinc finger protein
8065323	0.9201	0.540643	-0.659855	-5.42365	-0.166193
8011220	0.8858	0.232023	-1.374	-4.81896	-0.166162	MIR212	microRNA 212
8161429	0.9196	0.535766	-0.668185	-5.41832	-0.166159
8170319	0.8866	0.273282	-1.24192	-4.9477	-0.16613	TMEM257	transmembrane protein 257
8146908	0.8927	0.355805	-1.02485	-5.14612	-0.166125	KCNB2	potassium voltage-gated channel subfamily B member 2
7905324	0.8903	0.315716	-1.124	-5.05787	-0.166048	C1orf56	chromosome 1 open reading frame 56
8171427	0.8858	0.193094	-1.52105	-4.67084	-0.166029	PIR-FIGF///FIGF	PIR-FIGF readthrough///c-fos induced growth factor
8005836	0.8866	0.277072	-1.23073	-4.95836	-0.166007	PPY2P	pancreatic polypeptide 2, pseudogene
7924863	0.8858	0.251025	-1.31064	-4.88132	-0.165983	C1orf145	chromosome 1 open reading frame 145
8076327	0.8903	0.320297	-1.11213	-5.06866	-0.165981	LOC100129648	uncharacterized LOC100129648
8080878	0.8921	0.33973	-1.06338	-5.11235	-0.16595	ATXN7	ataxin 7
7967226	0.9195	0.532377	-0.674002	-5.41457	-0.16594	IL31	interleukin 31
7920025	0.8858	0.204323	-1.47587	-4.71677	-0.165925
8164843	0.8973	0.406014	-0.913249	-5.23967	-0.165894	OBP2B	odorant binding protein 2B
8116479	0.8858	0.206036	-1.4692	-4.72353	-0.165825
7941709	0.8858	0.213661	-1.44011	-4.75288	-0.165809	RBM14-RBM4///RBM4	RBM14-RBM4 readthrough///RNA binding motif protein 4
8170825	0.8858	0.24288	-1.33722	-4.85528	-0.165775	OPN1MW2///OPN1LW///OPN1MW	opsin 1 (cone pigments), medium-wave-sensitive 2///opsin 1 (cone pigments), long-wave-sensitive///opsin 1 (cone pigments), medium-wave-sensitive
7995681	0.8858	0.248753	-1.31798	-4.87416	-0.165773	MMP2	matrix metallopeptidase 2
8150138	0.9071	0.472656	-0.781084	-5.34107	-0.165761	TEX15	testis expressed 15
8179481	0.9038	0.451691	-0.821021	-5.3116	-0.165755	HLA-DRA///HLA-DQA1	major histocompatibility complex, class II, DR alpha///major histocompatibility complex, class II, DQ alpha 1
8084904	0.8866	0.262769	-1.27371	-4.91717	-0.16573	SDHAP2///SDHAP1///LOC220729	succinate dehydrogenase complex flavoprotein subunit A pseudogene 2///succinate dehydrogenase complex flavoprotein subunit A pseudogene 1///succinate dehydrogenase complex flavoprotein subunit A pseudogene
7960134	0.9049	0.45616	-0.812391	-5.31806	-0.165727	ZNF26	zinc finger protein 26
8039713	0.8858	0.196936	-1.50531	-4.68688	-0.165704	C19orf18	chromosome 19 open reading frame 18
8115939	0.8858	0.23055	-1.37912	-4.81388	-0.165667
8001535	0.8866	0.284008	-1.21062	-4.97743	-0.165661
7984606	0.8858	0.238387	-1.35225	-4.84048	-0.165631	NR2E3	nuclear receptor subfamily 2 group E member 3
7965478	0.8858	0.212278	-1.44531	-4.74764	-0.165599
8124648	0.8858	0.232397	-1.37271	-4.82024	-0.165598	MAS1L///MAS1L	MAS1 proto-oncogene like, G protein-coupled receptor///MAS1 proto-oncogene like, G protein-coupled receptor
8163960	0.8903	0.309407	-1.14059	-5.04269	-0.165568	OR1L8	olfactory receptor family 1 subfamily L member 8
8094516	0.8873	0.304482	-1.15376	-5.03056	-0.165491
7959995	0.8858	0.189963	-1.53411	-4.6575	-0.165487	EP400	E1A binding protein p400
8026490	0.8858	0.214901	-1.43548	-4.75754	-0.165483	UCA1	urothelial cancer associated 1 (non-protein coding)
8023864	0.8866	0.263545	-1.27132	-4.91948	-0.16547	FAM69C	family with sequence similarity 69 member C
7897974	0.8858	0.208234	-1.46071	-4.73211	-0.165458	PRAMEF12	PRAME family member 12
8003875	0.8866	0.274765	-1.23752	-4.95189	-0.165443	SPNS2	sphingolipid transporter 2
8040428	0.8858	0.201015	-1.48893	-4.70353	-0.16544
7944827	0.8859	0.255427	-1.29661	-4.89499	-0.16539	OR10D3	olfactory receptor family 10 subfamily D member 3 (putative)
8086517	0.8965	0.397964	-0.930347	-5.22578	-0.165383	CDCP1	CUB domain containing protein 1
8013606	0.8945	0.368409	-0.99566	-5.17122	-0.165374	VTN	vitronectin
7919299	0.8962	0.388832	-0.95009	-5.20953	-0.165307
7914230	0.8921	0.340962	-1.06037	-5.11501	-0.16529
7921014	0.919	0.528757	-0.680245	-5.41052	-0.16525	MEF2D	myocyte enhancer factor 2D
8058969	0.8962	0.389161	-0.949372	-5.21012	-0.165245
8080994	0.8858	0.204353	-1.47576	-4.71689	-0.165218	FRG2C	FSHD region gene 2 family member C
8105583	0.8924	0.349157	-1.0406	-5.1324	-0.165176
8177227	0.8858	0.195823	-1.50984	-4.68227	-0.165172
8141768	0.9433	0.66903	-0.455818	-5.53621	-0.165152	RASA4B///RASA4CP///POLR2J4///RASA4	RAS p21 protein activator 4B///RAS p21 protein activator 4C, pseudogene///RNA polymerase II subunit J4, pseudogene///RAS p21 protein activator 4
8098725	0.8866	0.286097	-1.20465	-4.98306	-0.165119	DUX4///DUX1///DUX3///DUX5	double homeobox 4///double homeobox 1///double homeobox 3///double homeobox 5
7927981	0.9181	0.520383	-0.694799	-5.40095	-0.165088	SUPV3L1	Suv3 like RNA helicase
7925759	0.8866	0.292958	-1.18532	-5.00121	-0.165084	OR2T27	olfactory receptor family 2 subfamily T member 27
8168578	0.8862	0.260335	-1.28123	-4.9099	-0.165053	UBE2DNL	ubiquitin conjugating enzyme E2 D N-terminal like (pseudogene)
8118259	0.8945	0.368347	-0.995801	-5.1711	-0.164994	MSH5-SAPCD1///MSH5	MSH5-SAPCD1 readthrough (NMD candidate)///mutS homolog 5
8130739	0.8866	0.288628	-1.19747	-4.98982	-0.164993	RPS6KA2	ribosomal protein S6 kinase A2
8141498	0.893	0.359144	-1.01703	-5.15288	-0.164966	ZCWPW1	zinc finger CW-type and PWWP domain containing 1
8161440	0.9196	0.537637	-0.664983	-5.42037	-0.164937
7998414	0.8858	0.194932	-1.51348	-4.67855	-0.164934
8005785	0.9066	0.464524	-0.796413	-5.32989	-0.164926	KSR1	kinase suppressor of ras 1
7903399	0.8858	0.248706	-1.31813	-4.87401	-0.164921
7967658	0.8924	0.351882	-1.03411	-5.13807	-0.164914
8077511	0.8921	0.340268	-1.06207	-5.11352	-0.164904
7918367	0.8941	0.366277	-1.00054	-5.16706	-0.164834	GNAT2	G protein subunit alpha transducin 2
8085537	0.897	0.40131	-0.923206	-5.2316	-0.164813	RBSN	rabenosyn, RAB effector
8030383	0.8866	0.275319	-1.23589	-4.95345	-0.164738	RCN3	reticulocalbin 3
8155490	0.8858	0.226882	-1.39199	-4.80107	-0.164737	LOC102724238///LOC554249///GLIDR	uncharacterized LOC102724238///uncharacterized LOC554249///glioblastoma down-regulated RNA
7963880	0.8858	0.21875	-1.42126	-4.77182	-0.164715	ITGA7	integrin subunit alpha 7
7923005	0.8858	0.237872	-1.35399	-4.83877	-0.164668
7948418	0.8866	0.273549	-1.24112	-4.94846	-0.16466	OR10V1	olfactory receptor family 10 subfamily V member 1
8003444	0.8866	0.261858	-1.27651	-4.91446	-0.164653	SLC22A31	solute carrier family 22 member 31
8072733	0.8858	0.200072	-1.49268	-4.69972	-0.164644
8074642	0.8965	0.395932	-0.934709	-5.22221	-0.164638
8025563	0.8921	0.335537	-1.07369	-5.1032	-0.164622	PPAN-P2RY11///PPAN///P2RY11	PPAN-P2RY11 readthrough///peter pan homolog (Drosophila)///purinergic receptor P2Y11
8060447	0.8858	0.221454	-1.41141	-4.78168	-0.164619	TGM6	transglutaminase 6
8165094	0.9015	0.431424	-0.860995	-5.28107	-0.164587	QSOX2	quiescin sulfhydryl oxidase 2
7975410	0.8858	0.239801	-1.34749	-4.84518	-0.164587
7969665	0.8858	0.229811	-1.38169	-4.81132	-0.164567	HS6ST3	heparan sulfate 6-O-sulfotransferase 3
8161431	0.8982	0.412753	-0.899142	-5.25101	-0.164559	LOC647983	uncharacterized LOC647983
7944667	0.9168	0.511351	-0.71068	-5.39034	-0.16453	SORL1	sortilin related receptor 1
8127698	0.8858	0.192097	-1.52519	-4.66661	-0.164489	PHIP	pleckstrin homology domain interacting protein
8028570	0.8866	0.282991	-1.21354	-4.97467	-0.164483	ACP7	acid phosphatase 7, tartrate resistant (putative)
7926297	0.8932	0.361319	-1.01198	-5.15724	-0.164475
7950524	0.8873	0.305349	-1.15142	-5.03271	-0.164473	MAP6	microtubule associated protein 6
8009585	0.8858	0.244679	-1.33128	-4.86112	-0.164453	DNAI2	dynein axonemal intermediate chain 2
8124467	0.8858	0.205947	-1.46954	-4.72318	-0.164433
8039687	0.9027	0.435404	-0.853032	-5.28723	-0.164362	ZNF552	zinc finger protein 552
8147986	0.8858	0.239139	-1.34972	-4.84298	-0.164352
7963210	0.8873	0.296835	-1.17458	-5.01124	-0.164321
8163839	0.8866	0.292531	-1.18651	-5.0001	-0.164305	C5	complement component 5
8124639	0.8858	0.226678	-1.39271	-4.80035	-0.164289	OR5V1///OR11A1	olfactory receptor family 5 subfamily V member 1///olfactory receptor family 11 subfamily A member 1
8064894	0.8858	0.211235	-1.44926	-4.74367	-0.164281	LRRN4	leucine rich repeat neuronal 4
8015685	0.8858	0.230825	-1.37816	-4.81483	-0.164266	EZH1	enhancer of zeste 1 polycomb repressive complex 2 subunit
8037231	0.8858	0.214639	-1.43646	-4.75656	-0.164243	PSG3	pregnancy specific beta-1-glycoprotein 3
7935359	0.8973	0.405704	-0.913901	-5.23914	-0.164231
7941961	0.9181	0.520386	-0.694793	-5.40096	-0.164122	ALDH3B1	aldehyde dehydrogenase 3 family member B1
7942261	0.9038	0.448595	-0.827037	-5.30707	-0.164118	KRTAP5-9	keratin associated protein 5-9
8019622	0.8984	0.413048	-0.89853	-5.2515	-0.164115	TMEM106A	transmembrane protein 106A
7915718	0.8858	0.208864	-1.45829	-4.73456	-0.164107	TESK2	testis-specific kinase 2
7978793	0.8866	0.276247	-1.23315	-4.95605	-0.164087
8000899	0.8924	0.346446	-1.0471	-5.12671	-0.164067	ZNF768	zinc finger protein 768
7975386	0.9038	0.451177	-0.822018	-5.31085	-0.16404	ERVK3-2	endogenous retrovirus group K3 member 2
8058106	0.9066	0.463829	-0.797733	-5.32892	-0.164023
8117118	0.8858	0.2373	-1.35593	-4.83685	-0.164022
7946142	0.9304	0.602838	-0.557713	-5.48442	-0.164003	PRKCDBP	protein kinase C delta binding protein
7980219	0.8946	0.369585	-0.992981	-5.1735	-0.163976	RPS6KL1	ribosomal protein S6 kinase like 1
8168083	0.8858	0.205382	-1.47174	-4.72095	-0.163974	OTUD6A	OTU deubiquitinase 6A
7898483	0.9227	0.567391	-0.615047	-5.45135	-0.163959	ARHGEF10L	Rho guanine nucleotide exchange factor 10 like
7919380	0.8962	0.390217	-0.947071	-5.21203	-0.163955
8136259	0.8924	0.35253	-1.03258	-5.1394	-0.163903	MKLN1	muskelin 1
7906728	0.8973	0.404253	-0.916965	-5.23666	-0.163897	TOMM40L	translocase of outer mitochondrial membrane 40 like
7952451	0.9396	0.652226	-0.481126	-5.52421	-0.163879	LOC100130428	IGYY565
7898249	0.9099	0.488229	-0.752264	-5.36166	-0.163812	SLC25A34	solute carrier family 25 member 34
7966266	0.8873	0.304027	-1.15498	-5.02943	-0.163803
8155493	0.9196	0.53915	-0.662399	-5.42203	-0.163798
8133360	0.8858	0.212793	-1.44337	-4.7496	-0.163767	CLDN4	claudin 4
8015804	0.8862	0.260137	-1.28185	-4.9093	-0.163765
7923179	0.8858	0.211474	-1.44835	-4.74458	-0.16376
7983490	0.8858	0.240481	-1.34521	-4.84742	-0.16375	HMGN2P46	high mobility group nucleosomal binding domain 2 pseudogene 46
8007826	0.8962	0.387712	-0.952536	-5.2075	-0.16366	SPPL2C	signal peptide peptidase like 2C
8037387	0.9638	0.771917	-0.307289	-5.5945	-0.163636
7947270	0.8858	0.219037	-1.42021	-4.77287	-0.163616	KCNA4	potassium voltage-gated channel subfamily A member 4
8090464	0.8858	0.207765	-1.46251	-4.73029	-0.163615	DNAJB8	DnaJ heat shock protein family (Hsp40) member B8
7983469	0.8903	0.312026	-1.13367	-5.04904	-0.163594	SPATA5L1	spermatogenesis associated 5 like 1
8050425	0.8913	0.325102	-1.09984	-5.07978	-0.163583
7934505	0.8873	0.296048	-1.17675	-5.00922	-0.163576	C10orf55	chromosome 10 open reading frame 55
7919403	0.8903	0.315	-1.12586	-5.05617	-0.163532
7972334	0.8903	0.321108	-1.11004	-5.07055	-0.163523
7933413	0.8965	0.397603	-0.93112	-5.22514	-0.163495	BMS1P4///BMS1P6///BMS1P5///AGAP11///BMS1///AGAP11	BMS1, ribosome biogenesis factor pseudogene 4///BMS1, ribosome biogenesis factor pseudogene 6///BMS1, ribosome biogenesis factor pseudogene 5///ArfGAP with GTPase domain, ankyrin repeat and PH domain 11///BMS1, ribosome biogenesis factor///ArfGAP with GTPase domain, ankyrin repeat and PH domain 11
8047518	0.8962	0.377105	-0.976005	-5.18788	-0.163485	NOP58	NOP58 ribonucleoprotein
7949851	0.8858	0.24454	-1.33174	-4.86067	-0.163484	C11orf72	chromosome 11 open reading frame 72
8030964	0.8866	0.278615	-1.22622	-4.96265	-0.16348	ERVFRD-2	endogenous retrovirus group FRD member 2
8007112	0.8866	0.278854	-1.22552	-4.96331	-0.163464	KRTAP4-7///KRTAP4-9///KRTAP4-8///KRTAP4-11///KRTAP4-2///KRTAP4-5///KRTAP4-4///KRTAP4-12///KRTAP4-6///KRTAP4-7	keratin associated protein 4-7///keratin associated protein 4-9///keratin associated protein 4-8///keratin associated protein 4-11///keratin associated protein 4-2///keratin associated protein 4-5///keratin associated protein 4-4///keratin associated protein 4-12///keratin associated protein 4-6///keratin associated protein 4-7
8134613	0.8859	0.252338	-1.30643	-4.88543	-0.163462	ZNF789///ATP5J2-PTCD1///PTCD1	zinc finger protein 789///ATP5J2-PTCD1 readthrough///pentatricopeptide repeat domain 1
8031145	0.8921	0.343238	-1.05484	-5.1199	-0.163392	TSEN34	tRNA splicing endonuclease subunit 34
7973873	0.8858	0.244789	-1.33092	-4.86148	-0.163391
8156573	0.8858	0.227226	-1.39078	-4.80228	-0.16339	MIR24-1///C9orf3	microRNA 24-1///chromosome 9 open reading frame 3
7965108	0.8921	0.331766	-1.08306	-5.09484	-0.163387
8153835	0.8858	0.223189	-1.40516	-4.78794	-0.163384	LOC101928953	uncharacterized LOC101928953
7924443	0.8866	0.269038	-1.25461	-4.93555	-0.16338
8022007	0.8928	0.357629	-1.02057	-5.14982	-0.163379
8043155	0.8858	0.204139	-1.47659	-4.71604	-0.163378
8084844	0.8939	0.365317	-1.00274	-5.16517	-0.163362	OPA1	OPA1, mitochondrial dynamin like GTPase
8073631	0.8995	0.419264	-0.885687	-5.26171	-0.163362
8083887	0.8858	0.226548	-1.39317	-4.7999	-0.163355	CLDN11	claudin 11
8022572	0.8866	0.277445	-1.22964	-4.9594	-0.163338	OSBPL1A	oxysterol binding protein like 1A
8056959	0.8921	0.340688	-1.06104	-5.11442	-0.163334	EVX2	even-skipped homeobox 2
7952011	0.897	0.40061	-0.924697	-5.23039	-0.16332	SCN2B	sodium voltage-gated channel beta subunit 2
8135931	0.8921	0.336176	-1.07211	-5.1046	-0.163268	LINC01000///LINC00266-1	long intergenic non-protein coding RNA 1000///long intergenic non-protein coding RNA 266-1
7926541	0.8858	0.201878	-1.4855	-4.70701	-0.163241
8105084	0.8921	0.340168	-1.06231	-5.1133	-0.163231	C7	complement component 7
8103879	0.8866	0.277999	-1.22802	-4.96094	-0.163202	CLDN24	claudin 24
7949277	0.9165	0.507238	-0.717977	-5.3854	-0.163159	ATG2A	autophagy related 2A
8037197	0.8924	0.348029	-1.0433	-5.13004	-0.163135	CXCL17	C-X-C motif chemokine ligand 17
8177061	0.8915	0.326211	-1.09703	-5.08231	-0.163127	AMELY	amelogenin, Y-linked
7933298	0.8858	0.214727	-1.43613	-4.75689	-0.163109	SYT15	synaptotagmin 15
7957043	0.896	0.373987	-0.983009	-5.18196	-0.163089	FRS2	fibroblast growth factor receptor substrate 2
8156848	0.9688	0.817958	-0.24356	-5.61287	-0.163038	NR4A3	nuclear receptor subfamily 4 group A member 3
8074867	0.8944	0.367435	-0.997885	-5.16932	-0.163027	POM121L10P///POM121L4P///POM121L8P///POM121L9P///POM121L1P	POM121 transmembrane nucleoporin like 10, pseudogene///POM121 transmembrane nucleoporin like 4, pseudogene///POM121 transmembrane nucleoporin like 8, pseudogene///POM121 transmembrane nucleoporin like 9, pseudogene///POM121 transmembrane nucleoporin like 1, pseudogene
7947624	0.8858	0.209442	-1.45608	-4.73679	-0.163015	PHF21A	PHD finger protein 21A
8011131	0.8969	0.400177	-0.925619	-5.22963	-0.162997	RILP	Rab interacting lysosomal protein
8099715	0.8962	0.38679	-0.954556	-5.20582	-0.16297
7986736	0.8921	0.336912	-1.0703	-5.10622	-0.162938	GOLGA6L6///GOLGA6L22///GOLGA6L1	golgin A6 family-like 6///golgin A6 family-like 22///golgin A6 family-like 1
8155519	0.9196	0.538284	-0.663878	-5.42108	-0.162938
8174288	0.8858	0.243301	-1.33583	-4.85665	-0.162928	SLC25A53	solute carrier family 25 member 53
7990227	0.8858	0.21056	-1.45182	-4.74108	-0.162879	HIGD2B	HIG1 hypoxia inducible domain family member 2B
8092081	0.8858	0.243864	-1.33397	-4.85848	-0.162838
8169437	0.8858	0.199132	-1.49645	-4.69589	-0.162817
8118124	0.8866	0.276667	-1.23192	-4.95723	-0.162809	MCCD1	mitochondrial coiled-coil domain 1
7897066	0.8858	0.242825	-1.33741	-4.8551	-0.1628	FAAP20	Fanconi anemia core complex associated protein 20
8073511	0.8877	0.306322	-1.14882	-5.03512	-0.162754
8156339	0.8858	0.216938	-1.42792	-4.76513	-0.162719
8025183	0.907	0.468802	-0.788324	-5.33581	-0.162715	MCOLN1	mucolipin 1
8142979	0.8866	0.282048	-1.21626	-4.9721	-0.162695
7926889	0.8859	0.256026	-1.29472	-4.89682	-0.162616	LYZL1	lysozyme like 1
7976850	0.8858	0.211003	-1.45014	-4.74278	-0.16258	MIR154	microRNA 154
7969768	0.8858	0.225832	-1.39571	-4.79736	-0.162574
8124650	0.8921	0.338064	-1.06746	-5.10873	-0.162549	UBD	ubiquitin D
8159790	0.8984	0.41425	-0.896034	-5.25349	-0.162495	LOC100288778///WASH1///WASH7P///WASH2P///WASH3P	WAS protein family homolog 1 pseudogene///WAS protein family homolog 1///WAS protein family homolog 7 pseudogene///WAS protein family homolog 2 pseudogene///WAS protein family homolog 3 pseudogene
7993146	0.8858	0.199408	-1.49534	-4.69702	-0.16249
8023184	0.8873	0.296145	-1.17648	-5.00947	-0.162478	SKOR2	SKI family transcriptional corepressor 2
8171786	0.8866	0.286343	-1.20395	-4.98372	-0.162422	KLHL34	kelch like family member 34
7990839	0.947	0.685231	-0.431734	-5.54708	-0.162419	STARD5	StAR related lipid transfer domain containing 5
7901479	0.8858	0.208166	-1.46097	-4.73185	-0.1624	ZYG11B	zyg-11 family member B, cell cycle regulator
8167430	0.8873	0.299113	-1.16833	-5.01706	-0.162316	CCDC120	coiled-coil domain containing 120
8055060	0.9195	0.534104	-0.671034	-5.41649	-0.16231	WDR33	WD repeat domain 33
7951859	0.8913	0.325307	-1.09932	-5.08024	-0.162292	APOA4	apolipoprotein A4
8171867	0.8858	0.207644	-1.46297	-4.72982	-0.162275	ARX	aristaless related homeobox
8023995	0.8954	0.371454	-0.988735	-5.17711	-0.162246	FSTL3	follistatin like 3
7990191	0.8859	0.257582	-1.28982	-4.90158	-0.162218	CELF6	CUGBP, Elav-like family member 6
7946380	0.8965	0.399356	-0.92737	-5.22821	-0.162218	TRIM66	tripartite motif containing 66
8030736	0.8859	0.25338	-1.30311	-4.88866	-0.162134	ACPT	acid phosphatase, testicular
8097790	0.8921	0.343472	-1.05427	-5.1204	-0.162134
8151917	0.8858	0.207684	-1.46282	-4.72998	-0.16213	MTERF3	mitochondrial transcription termination factor 3
8028643	0.8962	0.390378	-0.946721	-5.21232	-0.162101
8103485	0.8903	0.318059	-1.11791	-5.06342	-0.1621	NAF1	nuclear assembly factor 1 ribonucleoprotein
8101893	0.8858	0.239265	-1.34929	-4.8434	-0.162057	ADH1C	alcohol dehydrogenase 1C (class I), gamma polypeptide
8060988	0.9298	0.599733	-0.562649	-5.48168	-0.162048	BTBD3	BTB domain containing 3
8095074	0.8858	0.201428	-1.48728	-4.7052	-0.161958	GSX2	GS homeobox 2
8064462	0.9038	0.448572	-0.827081	-5.30704	-0.161943
8156090	0.9089	0.483766	-0.760454	-5.35587	-0.16192	SPATA31D5P	SPATA31 subfamily D member 5, pseudogene
8150087	0.8858	0.251976	-1.30759	-4.8843	-0.161853
7952707	0.8858	0.247522	-1.32197	-4.87024	-0.161845	PRDM10	PR/SET domain 10
8067983	0.8928	0.358752	-1.01795	-5.15209	-0.16181
8101624	0.8858	0.247563	-1.32184	-4.87037	-0.161802	KLHL8	kelch like family member 8
7977125	0.8866	0.285396	-1.20665	-4.98117	-0.161775
8054941	0.8924	0.348287	-1.04268	-5.13058	-0.16175
8101174	0.8859	0.252273	-1.30664	-4.88522	-0.161709	CCDC158	coiled-coil domain containing 158
7974288	0.8924	0.35162	-1.03474	-5.13752	-0.161686	ABHD12B	abhydrolase domain containing 12B
8081028	0.9044	0.455277	-0.814091	-5.31679	-0.161668
8088842	0.8858	0.222938	-1.40606	-4.78703	-0.161595
8051298	0.8974	0.407857	-0.909371	-5.2428	-0.161557	GALNT14	polypeptide N-acetylgalactosaminyltransferase 14
8104463	0.8858	0.206097	-1.46896	-4.72377	-0.161555	2022-03-06	membrane associated ring-CH-type finger 6
7954065	0.8866	0.280541	-1.22062	-4.96797	-0.161533	GPRC5A	G protein-coupled receptor class C group 5 member A
8048272	0.8858	0.227115	-1.39117	-4.80189	-0.161526	CATIP	ciliogenesis associated TTC17 interacting protein
8102986	0.9193	0.531759	-0.675065	-5.41388	-0.1615	FREM3	FRAS1 related extracellular matrix 3
8042308	0.8962	0.380075	-0.96938	-5.19345	-0.161487
8128620	0.9029	0.438045	-0.84778	-5.29128	-0.16148	BEND3	BEN domain containing 3
8126301	0.9038	0.449379	-0.825511	-5.30823	-0.161465
7999496	0.9082	0.481677	-0.764307	-5.35313	-0.161444	ZC3H7A	zinc finger CCCH-type containing 7A
7937944	0.8858	0.209123	-1.4573	-4.73555	-0.1614	OR52M1	olfactory receptor family 52 subfamily M member 1
7942300	0.8866	0.270765	-1.24942	-4.94052	-0.161362	IL18BP	interleukin 18 binding protein
8054449	0.8903	0.311074	-1.13618	-5.04673	-0.161358	GCC2-AS1	GCC2 antisense RNA 1
7949545	0.9071	0.472411	-0.781542	-5.34074	-0.161328	EIF1AD	eukaryotic translation initiation factor 1A domain containing
7979615	0.8858	0.246124	-1.32654	-4.86577	-0.161281	SPTB	spectrin beta, erythrocytic
8024537	0.8858	0.214748	-1.43605	-4.75697	-0.161259	TLE6	transducin like enhancer of split 6
7944162	0.8962	0.379117	-0.971512	-5.19166	-0.161239
8137783	0.8962	0.391212	-0.944907	-5.21381	-0.161231	TMEM184A	transmembrane protein 184A
8110546	0.8866	0.267251	-1.26001	-4.93036	-0.161229	MAML1///LTC4S	mastermind like transcriptional coactivator 1///leukotriene C4 synthase
7926037	0.9585	0.743552	-0.347285	-5.5809	-0.161225	PFKFB3	6-phosphofructo-2-kinase/fructose-2,6-biphosphatase 3
8011322	0.897	0.401718	-0.922338	-5.2323	-0.161213	OR1D2	olfactory receptor family 1 subfamily D member 2
8151788	0.8858	0.220664	-1.41428	-4.77881	-0.161189	RBM12B	RNA binding motif protein 12B
8170816	0.8866	0.264727	-1.2677	-4.92297	-0.16118	OPN1MW2///OPN1LW///OPN1MW	opsin 1 (cone pigments), medium-wave-sensitive 2///opsin 1 (cone pigments), long-wave-sensitive///opsin 1 (cone pigments), medium-wave-sensitive
8172345	0.8873	0.303169	-1.1573	-5.02729	-0.161155	ELK1	ELK1, ETS transcription factor
8035782	0.8858	0.214521	-1.4369	-4.75611	-0.161152	ZNF682	zinc finger protein 682
8170965	0.8858	0.210697	-1.4513	-4.74161	-0.161139	CTAG1A///CTAG2///CTAG1B	cancer/testis antigen 1A///cancer/testis antigen 2///cancer/testis antigen 1B
8003180	0.8962	0.394578	-0.937624	-5.21981	-0.161116	ZDHHC7	zinc finger DHHC-type containing 7
7965723	0.8859	0.256998	-1.29166	-4.8998	-0.161057	UHRF1BP1L	UHRF1 binding protein 1 like
8095441	0.8858	0.210679	-1.45136	-4.74154	-0.161056	CSN1S2AP	casein alpha s2-like A, pseudogene
8127646	0.896	0.375393	-0.979846	-5.18464	-0.161015	FILIP1	filamin A interacting protein 1
8132318	0.8965	0.396069	-0.934413	-5.22245	-0.161014	ANLN	anillin actin binding protein
7991815	0.8858	0.214025	-1.43875	-4.75425	-0.160979	PDIA2	protein disulfide isomerase family A member 2
8016521	0.8866	0.285656	-1.20591	-4.98187	-0.16096
7971239	0.9223	0.559945	-0.627378	-5.44388	-0.160957
7989661	0.8903	0.318277	-1.11734	-5.06393	-0.160932	OAZ2	ornithine decarboxylase antizyme 2
8094901	0.8971	0.402023	-0.921692	-5.23283	-0.160898	GABRB1///GABRB1	gamma-aminobutyric acid type A receptor beta1 subunit///gamma-aminobutyric acid type A receptor beta1 subunit
8053467	0.8858	0.222779	-1.40663	-4.78647	-0.160892	SFTPB	surfactant protein B
8046276	0.8903	0.313224	-1.13052	-5.05192	-0.160888	SP5	Sp5 transcription factor
7973028	0.8858	0.206224	-1.46846	-4.72427	-0.160862	OR11G2	olfactory receptor family 11 subfamily G member 2
8044791	0.8858	0.208949	-1.45796	-4.73488	-0.16082
8134678	0.8866	0.293447	-1.18396	-5.00248	-0.160804
8083569	0.941	0.661335	-0.467364	-5.53081	-0.160801	TIPARP	TCDD inducible poly(ADP-ribose) polymerase
7953303	0.8866	0.277101	-1.23065	-4.95844	-0.160753	PLEKHG6	pleckstrin homology and RhoGEF domain containing G6
7955637	0.8922	0.344866	-1.0509	-5.12336	-0.160743	KRT18	keratin 18
8000371	0.8859	0.252409	-1.30621	-4.88565	-0.160731	LINC01567	long intergenic non-protein coding RNA 1567
8064514	0.8858	0.240832	-1.34404	-4.84858	-0.160707	ZNF343	zinc finger protein 343
8016847	0.9218	0.554557	-0.636368	-5.43837	-0.160655	TRIM25	tripartite motif containing 25
8108217	0.9405	0.656247	-0.475038	-5.52715	-0.160636	TGFBI	transforming growth factor beta induced
8062685	0.8873	0.300868	-1.16354	-5.02151	-0.160633
8118005	0.8921	0.341753	-1.05845	-5.11671	-0.160577
8150685	0.8858	0.242255	-1.3393	-4.85324	-0.160553
7970033	0.8866	0.269544	-1.25309	-4.93701	-0.160531	COL4A2	collagen type IV alpha 2 chain
8115541	0.8866	0.273301	-1.24186	-4.94775	-0.160511
7934840	0.8962	0.383427	-0.961954	-5.19966	-0.160488
8092741	0.8995	0.421264	-0.881588	-5.26495	-0.160455	UTS2B	urotensin 2B
7982333	0.8866	0.277472	-1.22956	-4.95948	-0.16045	KLF13	Kruppel like factor 13
8004167	0.8865	0.261421	-1.27786	-4.91316	-0.160428	FAM64A	family with sequence similarity 64 member A
8125341	0.9331	0.61585	-0.53719	-5.49558	-0.160428	AGER	advanced glycosylation end-product specific receptor
7918747	0.8932	0.363241	-1.00753	-5.16107	-0.160413
8124086	0.8858	0.225459	-1.39704	-4.79604	-0.160392
8023159	0.8858	0.222527	-1.40754	-4.78556	-0.160382	TCEB3B	transcription elongation factor B subunit 3B
8028341	0.8858	0.231554	-1.37562	-4.81735	-0.16035	CATSPERG	cation channel sperm associated auxiliary subunit gamma
8176323	0.919	0.527647	-0.682164	-5.40927	-0.16035	IL3RA	interleukin 3 receptor subunit alpha
8101501	0.8866	0.293582	-1.18358	-5.00284	-0.160258	OK/SW-CL.36	OK/SW-CL.36
8104072	0.8903	0.320573	-1.11142	-5.06931	-0.160257	FLJ38576	uncharacterized LOC651430
8030677	0.8859	0.257979	-1.28858	-4.90278	-0.160252	MYBPC2	myosin binding protein C, fast type
8154217	0.9173	0.513796	-0.70636	-5.39324	-0.160252
7958724	0.9022	0.434021	-0.855793	-5.2851	-0.160245	LINC01405	long intergenic non-protein coding RNA 1405
7948303	0.8866	0.281508	-1.21782	-4.97062	-0.16023
8038309	0.8866	0.281801	-1.21697	-4.97142	-0.160208	KCNA7	potassium voltage-gated channel subfamily A member 7
8020827	0.8859	0.254704	-1.2989	-4.89276	-0.160159	MEP1B	meprin A subunit beta
8122744	0.8908	0.323332	-1.10435	-5.07571	-0.160111	IYD	iodotyrosine deiodinase
8068894	0.8903	0.317471	-1.11943	-5.06203	-0.160099	LINC00319	long intergenic non-protein coding RNA 319
8012823	0.8866	0.27786	-1.22842	-4.96056	-0.160083	SCO1	SCO1 cytochrome c oxidase assembly protein
8115302	0.8873	0.296307	-1.17604	-5.00988	-0.160082	FAT2	FAT atypical cadherin 2
8081067	0.9181	0.521975	-0.692019	-5.40279	-0.160073	HTR1F	5-hydroxytryptamine receptor 1F
8159624	0.8866	0.292443	-1.18676	-4.99987	-0.160059	CYSRT1	cysteine rich tail 1
7975598	0.8858	0.240248	-1.34599	-4.84665	-0.160048	ACOT1	acyl-CoA thioesterase 1
8029854	0.8973	0.407299	-0.910545	-5.24185	-0.160034	SLC1A5	solute carrier family 1 member 5
8009145	0.8946	0.369035	-0.994232	-5.17244	-0.160032	KCNH6	potassium voltage-gated channel subfamily H member 6
7931479	0.9165	0.507181	-0.718078	-5.38533	-0.16003	INPP5A	inositol polyphosphate-5-phosphatase A
8064766	0.9322	0.610154	-0.546141	-5.49076	-0.160024	RNF24	ring finger protein 24
7990873	0.8859	0.254636	-1.29912	-4.89255	-0.159976	MEX3B	mex-3 RNA binding family member B
7956038	0.9112	0.495251	-0.739488	-5.37061	-0.159974	TMEM198B///TMEM198B	transmembrane protein 198B (pseudogene)///transmembrane protein 198B (pseudogene)
8111387	0.8866	0.279895	-1.22249	-4.96619	-0.159966	ADAMTS12	ADAM metallopeptidase with thrombospondin type 1 motif 12
8121569	0.8858	0.22085	-1.4136	-4.77949	-0.15993	FLJ34503	uncharacterized FLJ34503
7944825	0.8866	0.26971	-1.25259	-4.93749	-0.159926	OR10D1P	olfactory receptor family 10 subfamily D member 1 pseudogene
8013262	0.8921	0.335431	-1.07395	-5.10297	-0.159897	USP32P2///USP32P1///USP32///USP6	ubiquitin specific peptidase 32 pseudogene 2///ubiquitin specific peptidase 32 pseudogene 1///ubiquitin specific peptidase 32///ubiquitin specific peptidase 6
8176149	0.8858	0.214212	-1.43805	-4.75495	-0.159851	CTAG1A///CTAG2///CTAG1B	cancer/testis antigen 1A///cancer/testis antigen 2///cancer/testis antigen 1B
8075542	0.8858	0.21462	-1.43653	-4.75648	-0.15982	PRR14L	proline rich 14 like
8146456	0.8903	0.31017	-1.13857	-5.04454	-0.159752	RNU105C	RNA, U105C small nucleolar
8062601	0.9029	0.438151	-0.847569	-5.29144	-0.159748	LOC100128988	uncharacterized LOC100128988
8176336	0.8944	0.368005	-0.996583	-5.17043	-0.15972	ASMTL-AS1	ASMTL antisense RNA 1
7928408	0.8903	0.313643	-1.12942	-5.05293	-0.159697	ZSWIM8	zinc finger SWIM-type containing 8
8169808	0.8866	0.274676	-1.23779	-4.95164	-0.159653	PRR32	proline rich 32
7971653	0.9181	0.523662	-0.689081	-5.40473	-0.159645	DLEU2	deleted in lymphocytic leukemia 2 (non-protein coding)
7986534	0.8858	0.225925	-1.39538	-4.79769	-0.159644
7968000	0.8962	0.385998	-0.956293	-5.20438	-0.159601
7984253	0.8915	0.326139	-1.09721	-5.08215	-0.159548	KBTBD13	kelch repeat and BTB domain containing 13
8119525	0.8924	0.348519	-1.04213	-5.13107	-0.159493	HCRP1	hepatocellular carcinoma-related HCRP1
8100699	0.8925	0.354636	-1.0276	-5.14373	-0.159486	SYT14P1	synaptotagmin 14 pseudogene 1
8015503	0.8858	0.223537	-1.4039	-4.78919	-0.159475	ZNF385C	zinc finger protein 385C
7956670	0.8987	0.41523	-0.894004	-5.25511	-0.15943	USP15	ubiquitin specific peptidase 15
7986755	0.9029	0.437181	-0.849495	-5.28996	-0.159423	MAGEL2	MAGE family member L2
8153336	0.8928	0.358158	-1.01933	-5.1509	-0.159413	SLURP1	secreted LY6/PLAUR domain containing 1
8110930	0.8903	0.312005	-1.13372	-5.04899	-0.159403
8096919	0.9386	0.640447	-0.49908	-5.51534	-0.159383	ALPK1	alpha kinase 1
7960355	0.8873	0.302309	-1.15963	-5.02513	-0.15937
8068062	0.8873	0.297844	-1.17181	-5.01382	-0.15936	USP16	ubiquitin specific peptidase 16
7914498	0.8873	0.303152	-1.15734	-5.02724	-0.159247
7939897	0.8858	0.245874	-1.32736	-4.86497	-0.159241	LOC101060256	tripartite motif-containing protein 51-like
8077877	0.8866	0.266803	-1.26137	-4.92905	-0.159185	LOC100130924	uncharacterized LOC100130924
8161478	0.9354	0.627781	-0.518597	-5.50538	-0.159164	LOC102724238///LOC100126582///FGF7P3///LOC403323///FGF7P6	uncharacterized LOC102724238///uncharacterized LOC100126582///fibroblast growth factor 7 pseudogene 3///uncharacterized LOC403323///fibroblast growth factor 7 pseudogene 6
8175706	0.8859	0.252997	-1.30433	-4.88748	-0.159151	MIR105-2///MIR105-1	microRNA 105-2///microRNA 105-1
8014700	0.8912	0.324083	-1.10243	-5.07744	-0.159146	C17orf96	chromosome 17 open reading frame 96
8110606	0.8858	0.22995	-1.38121	-4.8118	-0.159144	BTNL8///BTNL3	butyrophilin like 8///butyrophilin like 3
8001064	0.8858	0.24934	-1.31607	-4.87602	-0.159136	VN1R3	vomeronasal 1 receptor 3 (gene/pseudogene)
8166784	0.8858	0.242433	-1.33871	-4.85382	-0.159129	TSPAN7	tetraspanin 7
8090559	0.8866	0.266328	-1.26281	-4.92767	-0.159093	RPL32P3	ribosomal protein L32 pseudogene 3
7956987	0.9066	0.464939	-0.795627	-5.33046	-0.159043
7998444	0.8866	0.281601	-1.21755	-4.97087	-0.159023
8013448	0.8962	0.385205	-0.958034	-5.20293	-0.15896
8039905	0.8858	0.246008	-1.32692	-4.8654	-0.1589	TMEM167B	transmembrane protein 167B
8048887	0.9221	0.557778	-0.630987	-5.44168	-0.158873
7986598	0.8921	0.333116	-1.0797	-5.09785	-0.158871	GOLGA6L6///GOLGA6L22///GOLGA6L1	golgin A6 family-like 6///golgin A6 family-like 22///golgin A6 family-like 1
7932510	0.8866	0.264123	-1.26955	-4.92119	-0.158787
8160168	0.8859	0.25412	-1.30075	-4.89096	-0.158667	FREM1	FRAS1 related extracellular matrix 1
8136610	0.8858	0.242275	-1.33923	-4.85331	-0.158645
8100393	0.8965	0.398357	-0.929506	-5.22646	-0.158636	KDR	kinase insert domain receptor
8169790	0.8858	0.217209	-1.42692	-4.76613	-0.158634
8155567	0.9207	0.545603	-0.651438	-5.42897	-0.158625
8025470	0.8903	0.316617	-1.12165	-5.06001	-0.158588	OR7D2	olfactory receptor family 7 subfamily D member 2
8103244	0.903	0.44232	-0.839328	-5.29775	-0.158525	RNF175	ring finger protein 175
8094441	0.8866	0.282805	-1.21408	-4.97416	-0.158512	SLC34A2///SLC34A2	solute carrier family 34 member 2///solute carrier family 34 member 2
8148548	0.8858	0.22697	-1.39168	-4.80138	-0.15848	PSCA	prostate stem cell antigen
8088174	0.8858	0.230507	-1.37927	-4.81373	-0.158448	LRTM1	leucine rich repeats and transmembrane domains 1
7903586	0.8858	0.247014	-1.32363	-4.86862	-0.158425	TMEM167B	transmembrane protein 167B
8071371	0.9091	0.485338	-0.757562	-5.35792	-0.15836
8085094	0.8866	0.275965	-1.23398	-4.95526	-0.15834	SUMF1	sulfatase modifying factor 1
8089694	0.8973	0.406948	-0.911281	-5.24126	-0.15834	ZNF80	zinc finger protein 80
8117698	0.8866	0.26762	-1.25889	-4.93143	-0.158297
8135847	0.8924	0.351968	-1.03391	-5.13824	-0.158265
8066612	0.8858	0.229341	-1.38334	-4.80968	-0.158255	NEURL2	neuralized E3 ubiquitin protein ligase 2
7994093	0.8962	0.387984	-0.951941	-5.20799	-0.158227
7901746	0.8921	0.338456	-1.0665	-5.10959	-0.158181
8029136	0.9469	0.68281	-0.435313	-5.5455	-0.15817	CD79A	CD79a molecule
8164217	0.9326	0.612644	-0.542222	-5.49288	-0.158097	FAM129B	family with sequence similarity 129 member B
8080676	0.9165	0.505806	-0.720529	-5.38366	-0.158071	PDE12	phosphodiesterase 12
7995007	0.8873	0.303053	-1.15761	-5.02699	-0.158058	HSD3B7	hydroxy-delta-5-steroid dehydrogenase, 3 beta- and steroid delta-isomerase 7
8093425	0.896	0.374222	-0.982479	-5.18241	-0.158024	IDUA	iduronidase, alpha-L-
8030578	0.8858	0.232885	-1.37102	-4.82192	-0.158017	FLJ26850	FLJ26850 protein
7906742	0.8915	0.326338	-1.0967	-5.0826	-0.158006	PCP4L1	Purkinje cell protein 4 like 1
7951089	0.8858	0.228495	-1.38631	-4.80673	-0.157978
8033319	0.8866	0.285161	-1.20732	-4.98054	-0.157939	SH2D3A	SH2 domain containing 3A
8028233	0.8921	0.330515	-1.08618	-5.09205	-0.157897	HKR1///HKR1	HKR1, GLI-Kruppel zinc finger family member///HKR1, GLI-Kruppel zinc finger family member
7905428	0.8903	0.315485	-1.1246	-5.05732	-0.157893	TUFT1	tuftelin 1
8156846	0.8858	0.21466	-1.43638	-4.75663	-0.157887
8046527	0.8924	0.34687	-1.04608	-5.1276	-0.157836	HOXD12	homeobox D12
8140478	0.8866	0.286968	-1.20217	-4.98539	-0.157795	GSAP	gamma-secretase activating protein
8105487	0.8944	0.368126	-0.996308	-5.17067	-0.157782	RAB3C	RAB3C, member RAS oncogene family
7911657	0.8928	0.358748	-1.01796	-5.15209	-0.157779	CFAP74	cilia and flagella associated protein 74
7925457	0.8866	0.28022	-1.22155	-4.96708	-0.157724	RGS7	regulator of G-protein signaling 7
8018793	0.907	0.469745	-0.78655	-5.3371	-0.157706	JMJD6	arginine demethylase and lysine hydroxylase
8137715	0.8858	0.224579	-1.40017	-4.79291	-0.157704	MICALL2	MICAL like 2
8090418	0.8858	0.233021	-1.37055	-4.82238	-0.157684
8000034	0.8921	0.330738	-1.08563	-5.09254	-0.157673	DNAH3	dynein axonemal heavy chain 3
7909332	0.8962	0.391102	-0.945147	-5.21362	-0.15767	CD55	CD55 molecule (Cromer blood group)
7923875	0.9001	0.423703	-0.876609	-5.26887	-0.15764	C1orf186	chromosome 1 open reading frame 186
7995193	0.8937	0.365033	-1.00339	-5.16461	-0.157606	ARMC5	armadillo repeat containing 5
7914235	0.8859	0.256532	-1.29313	-4.89837	-0.157591	SRSF4	serine and arginine rich splicing factor 4
8097013	0.8866	0.275388	-1.23568	-4.95365	-0.157515
8082246	0.8962	0.384054	-0.96057	-5.20082	-0.157478
8114898	0.9663	0.800092	-0.268132	-5.60627	-0.157466
8008596	0.8858	0.241785	-1.34086	-4.8517	-0.157463
8091546	0.9195	0.534219	-0.670836	-5.41662	-0.157455	TMEM14EP	transmembrane protein 14E, pseudogene
8011774	0.8921	0.341046	-1.06017	-5.11519	-0.157447	CAMTA2	calmodulin binding transcription activator 2
8169439	0.8858	0.209797	-1.45472	-4.73815	-0.157443
7930915	0.907	0.468624	-0.788659	-5.33556	-0.157442
8000692	0.9038	0.450384	-0.823557	-5.3097	-0.157435	BOLA2-SMG1P6///SMG1P3///BOLA2B///SMG1P1///SMG1P5///BOLA2///SMG1P2///SMG1	BOLA2-SMG1P6 readthrough///SMG1P3, nonsense mediated mRNA decay associated PI3K related kinase pseudogene 3///bolA family member 2B///SMG1P1, nonsense mediated mRNA decay associated PI3K related kinase pseudogene 1///SMG1P5, nonsense mediated mRNA decay associated PI3K related kinase pseudogene 5///bolA family member 2///SMG1P2, nonsense mediated mRNA decay associated PI3K related kinase pseudogene 2///SMG1, nonsense mediated mRNA decay associated PI3K related kinase
8125798	0.8858	0.23615	-1.35983	-4.83299	-0.157416	MLN	motilin
8068512	0.8858	0.248725	-1.31807	-4.87407	-0.157388	RIPPLY3	ripply transcriptional repressor 3
7961702	0.8858	0.239895	-1.34718	-4.84549	-0.157356	KCNJ8	potassium voltage-gated channel subfamily J member 8
8004955	0.8962	0.391236	-0.944856	-5.21386	-0.1573	SHISA6	shisa family member 6
8011114	0.8921	0.344673	-1.05137	-5.12295	-0.157284	SCARF1	scavenger receptor class F member 1
8061504	0.8858	0.247508	-1.32202	-4.8702	-0.157208	DEFB115	defensin beta 115
7992646	0.8962	0.393073	-0.940874	-5.21714	-0.157195	ATP6V0C	ATPase H+ transporting V0 subunit c
8087374	0.8913	0.325196	-1.0996	-5.07999	-0.157193	C3orf62	chromosome 3 open reading frame 62
8127421	0.8921	0.334538	-1.07616	-5.101	-0.157161
8149273	0.8866	0.266003	-1.2638	-4.92672	-0.157129
7900603	0.8858	0.214407	-1.43732	-4.75569	-0.157101	LOC100129924	uncharacterized LOC100129924
8168115	0.8942	0.367154	-0.998529	-5.16877	-0.15707
8002992	0.8924	0.346159	-1.04779	-5.1261	-0.157066	C16orf46	chromosome 16 open reading frame 46
8123864	0.8858	0.218896	-1.42072	-4.77236	-0.157062	TFAP2A	transcription factor AP-2 alpha
8104122	0.8925	0.35381	-1.02955	-5.14204	-0.156946	DUX4///DUX1///DUX5	double homeobox 4///double homeobox 1///double homeobox 5
7953733	0.9095	0.4866	-0.755247	-5.35956	-0.156882	ZNF705A	zinc finger protein 705A
7913972	0.8858	0.244467	-1.33198	-4.86043	-0.156882
8031847	0.8921	0.334043	-1.07739	-5.09991	-0.156865	ZSCAN1	zinc finger and SCAN domain containing 1
8107005	0.8858	0.213558	-1.4405	-4.75249	-0.15685	CAST	calpastatin
8039625	0.8903	0.313951	-1.12861	-5.05366	-0.156811	ZIM3	zinc finger imprinted 3
8097936	0.9001	0.424896	-0.874181	-5.27078	-0.156803
8117531	0.8858	0.220803	-1.41377	-4.77932	-0.1568
7977273	0.8903	0.316066	-1.12308	-5.0587	-0.156799	ADSSL1	adenylosuccinate synthase like 1
8125713	0.8858	0.208572	-1.45941	-4.73342	-0.156735	TAPBP	TAP binding protein (tapasin)
8066214	0.8866	0.268515	-1.25619	-4.93403	-0.156729	TGM2	transglutaminase 2
7993404	0.8925	0.354273	-1.02846	-5.14299	-0.156725	PKD1P6-NPIPP1///NPIPA8///NPIPA7///NPIPA5///NPIPB5///NPIPA2///NPIPA3///NPIPB4///PKD1P1///PDXDC2P///PKD1P2///NPIPB3///NPIPA1///PKD1///NPIPB5///NPIPB4///NPIPB3	PKD1P6-NPIPP1 readthrough///nuclear pore complex interacting protein family member A8///nuclear pore complex interacting protein family member A7///nuclear pore complex interacting protein family member A5///nuclear pore complex interacting protein family member B5///nuclear pore complex interacting protein family member A2///nuclear pore complex interacting protein family member A3///nuclear pore complex interacting protein family member B4///polycystin 1, transient receptor potential channel interacting pseudogene 1///pyridoxal dependent decarboxylase domain containing 2, pseudogene///polycystin 1, transient receptor potential channel interacting pseudogene 2///nuclear pore complex interacting protein family member B3///nuclear pore complex interacting protein family member A1///polycystin 1, transient receptor potential channel interacting///nuclear pore complex interacting protein family member B5///nuclear pore complex interacting protein family member B4///nuclear pore complex interacting protein family member B3
8124604	0.8866	0.280142	-1.22177	-4.96687	-0.15672
8062433	0.9126	0.497296	-0.735793	-5.37317	-0.156705	RPRD1B	regulation of nuclear pre-mRNA domain containing 1B
7899955	0.8921	0.334159	-1.0771	-5.10016	-0.156675
8071541	0.8925	0.353528	-1.03022	-5.14146	-0.156665	TMEM191B///TMEM191C///TMEM191A	transmembrane protein 191B///transmembrane protein 191C///transmembrane protein 191A (pseudogene)
7930682	0.8928	0.358319	-1.01896	-5.15122	-0.156664	FAM160B1	family with sequence similarity 160 member B1
8006681	0.8866	0.272269	-1.24493	-4.94482	-0.156647	LHX1	LIM homeobox 1
8058024	0.8924	0.347126	-1.04547	-5.12814	-0.15664	SF3B1	splicing factor 3b subunit 1
7976578	0.8925	0.353046	-1.03136	-5.14047	-0.156639	AK7	adenylate kinase 7
8157090	0.8921	0.343612	-1.05394	-5.12069	-0.156607	TAL2	TAL bHLH transcription factor 2
8108422	0.8921	0.338613	-1.06612	-5.10993	-0.156581
8074746	0.9103	0.49057	-0.747991	-5.36467	-0.15655
8009443	0.8866	0.292703	-1.18603	-5.00055	-0.156524	ARSG	arylsulfatase G
8167006	0.8858	0.244849	-1.33072	-4.86167	-0.156511	RP2	retinitis pigmentosa 2 (X-linked recessive)
8032789	0.8866	0.270129	-1.25133	-4.93869	-0.156488	STAP2	signal transducing adaptor family member 2
8122327	0.8858	0.226184	-1.39446	-4.79861	-0.156456	CCDC28A	coiled-coil domain containing 28A
8067802	0.8973	0.403852	-0.917813	-5.23598	-0.156439	RGS19	regulator of G-protein signaling 19
7993281	0.8903	0.318651	-1.11637	-5.06481	-0.15643	SNX29	sorting nexin 29
7927767	0.8932	0.363926	-1.00594	-5.16243	-0.15642	ADO	2-aminoethanethiol dioxygenase
8110518	0.8962	0.394568	-0.937644	-5.2198	-0.15641	C5orf60	chromosome 5 open reading frame 60
8012054	0.9201	0.540502	-0.660095	-5.42349	-0.156404	DLG4	discs large MAGUK scaffold protein 4
8136589	0.8866	0.278597	-1.22627	-4.9626	-0.156333
8000906	0.8873	0.301039	-1.16307	-5.02194	-0.156317	ZNF764	zinc finger protein 764
8111490	0.9474	0.688061	-0.427557	-5.54891	-0.156314	PRLR	prolactin receptor
8014865	0.8932	0.359431	-1.01636	-5.15346	-0.156299	NEUROD2	neuronal differentiation 2
8041902	0.8866	0.27858	-1.22632	-4.96255	-0.15629	FOXN2	forkhead box N2
8176951	0.8866	0.266353	-1.26274	-4.92774	-0.156255
7933290	0.9066	0.463353	-0.798637	-5.32825	-0.15621	BMS1P4///BMS1P6///BMS1P5///AGAP11///BMS1///AGAP11	BMS1, ribosome biogenesis factor pseudogene 4///BMS1, ribosome biogenesis factor pseudogene 6///BMS1, ribosome biogenesis factor pseudogene 5///ArfGAP with GTPase domain, ankyrin repeat and PH domain 11///BMS1, ribosome biogenesis factor///ArfGAP with GTPase domain, ankyrin repeat and PH domain 11
8099685	0.8866	0.289799	-1.19417	-4.99292	-0.156206	LGI2	leucine rich repeat LGI family member 2
7967896	0.8866	0.286265	-1.20417	-4.98351	-0.156204
7976567	0.8858	0.233157	-1.37009	-4.82284	-0.156197	BDKRB1	bradykinin receptor B1
8021129	0.907	0.468266	-0.789335	-5.33507	-0.156191	RNF165	ring finger protein 165
7959016	0.9029	0.435579	-0.852683	-5.2875	-0.156159	LINC00173	long intergenic non-protein coding RNA 173
8166948	0.8921	0.344525	-1.05173	-5.12264	-0.15613
8033740	0.8962	0.385301	-0.957824	-5.2031	-0.156096	OR7D4	olfactory receptor family 7 subfamily D member 4
8092312	0.8858	0.231151	-1.37703	-4.81596	-0.156086
8100714	0.8866	0.280899	-1.21958	-4.96895	-0.156085	YTHDC1	YTH domain containing 1
8033825	0.8903	0.312224	-1.13315	-5.04951	-0.156057	COL5A3	collagen type V alpha 3 chain
8152264	0.8866	0.276773	-1.23161	-4.95753	-0.156053	DPYS	dihydropyrimidinase
8042513	0.8928	0.356556	-1.02309	-5.14765	-0.156025
7946004	0.8858	0.239246	-1.34936	-4.84334	-0.155969	OR51S1	olfactory receptor family 51 subfamily S member 1
8119034	0.8921	0.344011	-1.05297	-5.12155	-0.155962	BRPF3	bromodomain and PHD finger containing 3
8030220	0.8858	0.212617	-1.44404	-4.74893	-0.15594	PPFIA3	PTPRF interacting protein alpha 3
8092849	0.8858	0.244218	-1.3328	-4.85963	-0.155896	ATP13A3	ATPase 13A3
8130183	0.8858	0.245	-1.33023	-4.86216	-0.155882
8137707	0.9076	0.474313	-0.777985	-5.34331	-0.15586	MIR339	microRNA 339
8102817	0.8858	0.247557	-1.32186	-4.87035	-0.155793	ELF2	E74 like ETS transcription factor 2
8012535	0.8858	0.246504	-1.3253	-4.86699	-0.155757	MFSD6L	major facilitator superfamily domain containing 6 like
8113981	0.8866	0.277782	-1.22865	-4.96034	-0.155754	P4HA2	prolyl 4-hydroxylase subunit alpha 2
8172280	0.9167	0.509674	-0.713651	-5.38833	-0.155724	SLC9A7	solute carrier family 9 member A7
7903908	0.8866	0.271526	-1.24714	-4.9427	-0.155724	CEPT1	choline/ethanolamine phosphotransferase 1
8135512	0.9092	0.485523	-0.757224	-5.35816	-0.155562	ZNF277	zinc finger protein 277
8157818	0.8965	0.398098	-0.930061	-5.22601	-0.155538	WDR38	WD repeat domain 38
8139270	0.9396	0.646923	-0.489186	-5.52026	-0.155522	RASA4B///RASA4CP///RASA4	RAS p21 protein activator 4B///RAS p21 protein activator 4C, pseudogene///RAS p21 protein activator 4
8032157	0.9103	0.492515	-0.744451	-5.36715	-0.155511	SBNO2	strawberry notch homolog 2
8127180	0.9049	0.456683	-0.811386	-5.31881	-0.155508	HMGCLL1	3-hydroxymethyl-3-methylglutaryl-CoA lyase like 1
7998666	0.9313	0.607691	-0.550028	-5.48864	-0.155501	SNORA64///RPS2	small nucleolar RNA, H/ACA box 64///ribosomal protein S2
7898713	0.8866	0.265974	-1.26389	-4.92663	-0.155493	CELA3B	chymotrypsin like elastase family member 3B
8071373	0.8858	0.220837	-1.41365	-4.77944	-0.155416
7991731	0.8921	0.327468	-1.09385	-5.08517	-0.15541	WASIR2	WASH and IL9R antisense RNA 2
8073682	0.9181	0.52009	-0.69531	-5.40062	-0.1554	PARVG	parvin gamma
7902645	0.907	0.468058	-0.789726	-5.33479	-0.155396	SPATA1	spermatogenesis associated 1
8108399	0.8962	0.391118	-0.945111	-5.21365	-0.155384
7964718	0.8858	0.242376	-1.3389	-4.85364	-0.15534
7943191	0.919	0.528708	-0.680328	-5.41046	-0.155338
8088472	0.8866	0.282377	-1.21531	-4.97299	-0.155337
8104786	0.8962	0.384013	-0.96066	-5.20074	-0.155322
8110169	0.8962	0.379827	-0.969931	-5.19298	-0.15526	FAF2	Fas associated factor family member 2
8025973	0.8984	0.41387	-0.896822	-5.25286	-0.15526	ZNF700	zinc finger protein 700
7923731	0.8903	0.311144	-1.13599	-5.04691	-0.155225	DSTYK	dual serine/threonine and tyrosine protein kinase
8174831	0.8858	0.233904	-1.36751	-4.82539	-0.155188	CT47A12///CT47A1///CT47A2///CT47A3///CT47A4///CT47A5///CT47A6///CT47A8///CT47A9///CT47A10///CT47A7///CT47B1///CT47A11	cancer/testis antigen family 47, member A12///cancer/testis antigen family 47, member A1///cancer/testis antigen family 47, member A2///cancer/testis antigen family 47, member A3///cancer/testis antigen family 47, member A4///cancer/testis antigen family 47, member A5///cancer/testis antigen family 47, member A6///cancer/testis antigen family 47, member A8///cancer/testis antigen family 47, member A9///cancer/testis antigen family 47, member A10///cancer/testis antigen family 47, member A7///cancer/testis antigen family 47, member B1///cancer/testis antigen family 47, member A11
8066489	0.8866	0.285224	-1.20714	-4.98071	-0.155186	WFDC12	WAP four-disulfide core domain 12
7923386	0.8859	0.257308	-1.29068	-4.90074	-0.155116	LMOD1	leiomodin 1
8155393	0.8962	0.386593	-0.954986	-5.20547	-0.155101	LOC102724238///LOC554249///GLIDR	uncharacterized LOC102724238///uncharacterized LOC554249///glioblastoma down-regulated RNA
7970922	0.8859	0.257966	-1.28862	-4.90274	-0.15508
8071543	0.9105	0.493042	-0.743494	-5.36781	-0.155079
7982810	0.8921	0.340145	-1.06237	-5.11325	-0.155075	C15orf62	chromosome 15 open reading frame 62
7984453	0.8858	0.217616	-1.42542	-4.76764	-0.15507	PIAS1	protein inhibitor of activated STAT 1
7950423	0.8858	0.233585	-1.36861	-4.8243	-0.15502
8110018	0.9043	0.455087	-0.814458	-5.31652	-0.155006	RPL26L1	ribosomal protein L26 like 1
8080781	0.8973	0.407234	-0.910681	-5.24174	-0.155	PXK	PX domain containing serine/threonine kinase like
7930833	0.8859	0.254231	-1.3004	-4.8913	-0.154976	KCNK18	potassium two pore domain channel subfamily K member 18
7954752	0.8858	0.248211	-1.31974	-4.87244	-0.154943	DNM1L	dynamin 1 like
8113759	0.8933	0.364634	-1.00431	-5.16382	-0.154934
7986338	0.8903	0.313427	-1.12998	-5.05241	-0.154929
8155026	0.8866	0.278852	-1.22553	-4.96331	-0.154914	ATP8B5P	ATPase phospholipid transporting 8B5, pseudogene
8019463	0.9223	0.55948	-0.628151	-5.44341	-0.154865	CSNK1D	casein kinase 1 delta
8019005	0.8858	0.234679	-1.36486	-4.82802	-0.154834	RBFOX3	RNA binding protein, fox-1 homolog 3
8082774	0.886	0.259542	-1.2837	-4.90751	-0.154818	BFSP2	beaded filament structural protein 2
8138882	0.8858	0.249035	-1.31706	-4.87505	-0.154807	NEUROD6	neuronal differentiation 6
7948599	0.8866	0.293466	-1.18391	-5.00253	-0.154801	DKFZP434K028	uncharacterized LOC26070
8165752	0.9201	0.541487	-0.65842	-5.42456	-0.154777	IL3RA	interleukin 3 receptor subunit alpha
7904086	0.8921	0.330752	-1.08559	-5.09258	-0.154763	LRIG2	leucine rich repeats and immunoglobulin like domains 2
7945045	0.8859	0.258235	-1.28778	-4.90356	-0.154759	DDX25	DEAD-box helicase 25
7955533	0.8866	0.286328	-1.204	-4.98368	-0.154732	SCN8A	sodium voltage-gated channel alpha subunit 8
8123372	0.9218	0.550682	-0.64287	-5.43433	-0.154629
7961540	0.8981	0.410721	-0.903375	-5.24762	-0.154604	RERG	RAS like estrogen regulated growth inhibitor
7988077	0.9232	0.572969	-0.605877	-5.45682	-0.154592	LCMT2	leucine carboxyl methyltransferase 2
8000941	0.8928	0.35898	-1.01741	-5.15255	-0.15458	ZNF629	zinc finger protein 629
7991577	0.8903	0.313317	-1.13027	-5.05214	-0.154509	LOC440313	protein enabled homolog
8152252	0.8903	0.310267	-1.13831	-5.04478	-0.154485	BAALC-AS2	BAALC antisense RNA 2
7959946	0.9207	0.54597	-0.650816	-5.42936	-0.154473	MMP17	matrix metallopeptidase 17
7899361	0.9001	0.424055	-0.875891	-5.26943	-0.154468	STX12	syntaxin 12
8134122	0.8932	0.361948	-1.01052	-5.1585	-0.154408	AKAP9	A-kinase anchoring protein 9
8145225	0.8858	0.23505	-1.36358	-4.82928	-0.154294
8072316	0.8866	0.290201	-1.19304	-4.99398	-0.154291	CCDC157	coiled-coil domain containing 157
8178043	0.8981	0.412209	-0.900275	-5.2501	-0.154279	APOM	apolipoprotein M
8095624	0.8962	0.388596	-0.950604	-5.2091	-0.154258
7991017	0.8921	0.344251	-1.05239	-5.12206	-0.15425	ACTG1P17	actin gamma 1 pseudogene 17
8007197	0.8921	0.335375	-1.07409	-5.10284	-0.154244	NKIRAS2	NFKB inhibitor interacting Ras like 2
8169441	0.8866	0.270588	-1.24995	-4.94001	-0.15424
8063347	0.8858	0.224756	-1.39954	-4.79354	-0.154208
7937198	0.8866	0.275284	-1.23599	-4.95335	-0.154197
7981317	0.8921	0.336301	-1.0718	-5.10488	-0.154185
8045470	0.8862	0.260226	-1.28157	-4.90957	-0.154184	THSD7B	thrombospondin type 1 domain containing 7B
7960407	0.8924	0.350733	-1.03684	-5.13568	-0.154181	FGF6	fibroblast growth factor 6
8104615	0.8858	0.219739	-1.41764	-4.77544	-0.154152
8131195	0.8866	0.289422	-1.19523	-4.99192	-0.154151	AMZ1	archaelysin family metallopeptidase 1
7897737	0.9001	0.425928	-0.872086	-5.27242	-0.15415	DRAXIN	dorsal inhibitory axon guidance protein
8146898	0.8928	0.357364	-1.02119	-5.14929	-0.153958
7949796	0.8962	0.381873	-0.96539	-5.19679	-0.153932	GPR152	G protein-coupled receptor 152
8053484	0.8873	0.296239	-1.17622	-5.00971	-0.153889	ST3GAL5	ST3 beta-galactoside alpha-2,3-sialyltransferase 5
8055291	0.9081	0.480568	-0.766356	-5.35167	-0.153883	C2orf27B	chromosome 2 open reading frame 27B
8146788	0.9202	0.542727	-0.656312	-5.42589	-0.153883
7967193	0.8866	0.266501	-1.26229	-4.92817	-0.153881	MORN3	MORN repeat containing 3
8098902	0.8866	0.277595	-1.2292	-4.95982	-0.153869
8152668	0.8858	0.21783	-1.42463	-4.76843	-0.153866	ATAD2	ATPase family, AAA domain containing 2
8114918	0.8965	0.397722	-0.930866	-5.22535	-0.153832
8145097	0.8858	0.248775	-1.3179	-4.87423	-0.153785	PIWIL2	piwi like RNA-mediated gene silencing 2
7960221	0.8866	0.289525	-1.19494	-4.99219	-0.153757	KDM5A	lysine demethylase 5A
8006229	0.9167	0.510002	-0.713069	-5.38872	-0.15375	RNF135	ring finger protein 135
8177760	0.8866	0.28282	-1.21403	-4.9742	-0.153736	TRIM15	tripartite motif containing 15
7982026	0.8858	0.216288	-1.43033	-4.76272	-0.153736	SNORD115-42///SNORD115-30///SNORD115-10///SNORD115-7///SNORD115-6	small nucleolar RNA, C/D box 115-42///small nucleolar RNA, C/D box 115-30///small nucleolar RNA, C/D box 115-10///small nucleolar RNA, C/D box 115-7///small nucleolar RNA, C/D box 115-6
7925677	0.8866	0.276315	-1.23296	-4.95624	-0.153721	ZNF669	zinc finger protein 669
7928915	0.8921	0.339271	-1.0645	-5.11136	-0.153708	NUTM2B///NUTM2D///NUTM2A///NUTM2G///NUTM2F	NUT family member 2B///NUT family member 2D///NUT family member 2A///NUT family member 2G///NUT family member 2F
8032371	0.8926	0.355046	-1.02663	-5.14457	-0.15367	ABHD17A	abhydrolase domain containing 17A
8067955	0.8866	0.275603	-1.23505	-4.95425	-0.153659	CXADR	coxsackie virus and adenovirus receptor
7954503	0.9195	0.532121	-0.674442	-5.41429	-0.153612	MED21	mediator complex subunit 21
8049722	0.9071	0.471436	-0.783372	-5.33941	-0.153561	GPR35	G protein-coupled receptor 35
7994874	0.9021	0.433009	-0.857818	-5.28353	-0.153542	FBRS	fibrosin
7948293	0.8873	0.304058	-1.1549	-5.0295	-0.153527	MED19	mediator complex subunit 19
8155458	0.9181	0.520125	-0.69525	-5.40066	-0.153498	RBPJ	recombination signal binding protein for immunoglobulin kappa J region
8019136	0.9066	0.466747	-0.792203	-5.33297	-0.153342	TEPSIN	TEPSIN, adaptor related protein complex 4 accessory protein
8171148	0.9181	0.522904	-0.6904	-5.40386	-0.15334	ARSD	arylsulfatase D
8065386	0.8866	0.286564	-1.20332	-4.98431	-0.153338
8002592	0.9225	0.563917	-0.620786	-5.44789	-0.15331	AP1G1	adaptor related protein complex 1 gamma 1 subunit
8135464	0.8982	0.412764	-0.89912	-5.25102	-0.153305	DLD	dihydrolipoamide dehydrogenase
7963280	0.8962	0.383689	-0.961374	-5.20015	-0.153303	SMAGP	small cell adhesion glycoprotein
7960846	0.8858	0.230598	-1.37895	-4.81405	-0.153297
7932088	0.8977	0.408428	-0.908174	-5.24376	-0.153268	UCMA	upper zone of growth plate and cartilage matrix associated
8159803	0.8858	0.243331	-1.33573	-4.85675	-0.153265	FAM138E///FAM138D///FAM138C///FAM138B///FAM138A///FAM138F	family with sequence similarity 138 member E///family with sequence similarity 138 member D///family with sequence similarity 138 member C///family with sequence similarity 138 member B///family with sequence similarity 138 member A///family with sequence similarity 138 member F
8027363	0.8866	0.268818	-1.25527	-4.93491	-0.153262	ZNF726	zinc finger protein 726
7927745	0.8859	0.255874	-1.2952	-4.89636	-0.153254
7939912	0.8873	0.297673	-1.17227	-5.01339	-0.153244	TRIM48	tripartite motif containing 48
8162247	0.9078	0.476498	-0.77391	-5.34625	-0.153236
8035095	0.8903	0.318992	-1.11549	-5.06561	-0.153153	CYP4F11	cytochrome P450 family 4 subfamily F member 11
7908125	0.9122	0.496462	-0.737298	-5.37213	-0.153131	RGL1	ral guanine nucleotide dissociation stimulator like 1
8112433	0.8903	0.320859	-1.11068	-5.06998	-0.153119
7901744	0.905	0.456831	-0.811101	-5.31902	-0.153087
8004571	0.8921	0.335148	-1.07465	-5.10234	-0.153074	EFNB3	ephrin B3
7934970	0.8866	0.265102	-1.26655	-4.92407	-0.153073	HTR7	5-hydroxytryptamine receptor 7
8066345	0.8858	0.219336	-1.41911	-4.77397	-0.153019
8130807	0.8873	0.305373	-1.15136	-5.03277	-0.152998	LOC441178	uncharacterized LOC441178
7941255	0.8921	0.343947	-1.05313	-5.12141	-0.152996	TIGD3	tigger transposable element derived 3
8138353	0.8858	0.247878	-1.32082	-4.87138	-0.152976	MEOX2	mesenchyme homeobox 2
8031600	0.8866	0.277187	-1.23039	-4.95868	-0.152959	NLRP5	NLR family pyrin domain containing 5
8027352	0.8866	0.289768	-1.19426	-4.99284	-0.152955	ZNF730///ZNF728///ZNF676///ZNF430///ZNF208///ZNF99///ZNF85///ZNF43	zinc finger protein 730///zinc finger protein 728///zinc finger protein 676///zinc finger protein 430///zinc finger protein 208///zinc finger protein 99///zinc finger protein 85///zinc finger protein 43
8031045	0.8858	0.232471	-1.37245	-4.8205	-0.152943	MIR519A2///MIR519A1	microRNA 519a-2///microRNA 519a-1
7973377	0.8866	0.288998	-1.19643	-4.9908	-0.152928	BCL2L2-PABPN1///BCL2L2	BCL2L2-PABPN1 readthrough///BCL2 like 2
8000945	0.9298	0.600197	-0.561912	-5.48209	-0.152914
8027728	0.8866	0.285701	-1.20578	-4.982	-0.152875	HPN	hepsin
8090852	0.8903	0.320033	-1.11281	-5.06805	-0.152814	AMOTL2	angiomotin like 2
7917470	0.8962	0.376712	-0.976885	-5.18714	-0.152814
7942267	0.8866	0.289433	-1.1952	-4.99195	-0.152799	KRTAP5-10	keratin associated protein 5-10
8109926	0.8962	0.395246	-0.936184	-5.22099	-0.152759	GABRP	gamma-aminobutyric acid type A receptor pi subunit
7950005	0.8903	0.310752	-1.13703	-5.04596	-0.152755	MRGPRF	MAS related GPR family member F
7982854	0.8866	0.282846	-1.21396	-4.97427	-0.152723	DLL4	delta like canonical Notch ligand 4
7926836	0.9038	0.449572	-0.825135	-5.30851	-0.152694	RAB18	RAB18, member RAS oncogene family
7903970	0.8866	0.267812	-1.25831	-4.93199	-0.152694
7967874	0.8858	0.239903	-1.34715	-4.84551	-0.152658
8161558	0.8924	0.350064	-1.03844	-5.13429	-0.152638	LOC102724507///LOC100509620///AQP7P1///AQP7	uncharacterized LOC102724507///putative aquaporin-7-like protein 3///aquaporin 7 pseudogene 1///aquaporin 7
8015884	0.8858	0.231784	-1.37483	-4.81814	-0.152637	PPY	pancreatic polypeptide
8014956	0.9001	0.424476	-0.875035	-5.27011	-0.152635	NR1D1	nuclear receptor subfamily 1 group D member 1
8003145	0.8921	0.341302	-1.05955	-5.11574	-0.152575	LOC654780	splicing factor proline/glutamine-rich
8050352	0.8858	0.224558	-1.40025	-4.79284	-0.152554	NTSR2	neurotensin receptor 2
8023216	0.8866	0.285428	-1.20656	-4.98126	-0.152507
8035684	0.8866	0.281808	-1.21695	-4.97144	-0.152463	TSSK6	testis specific serine kinase 6
8075200	0.8954	0.371481	-0.988673	-5.17716	-0.152456	RHBDD3	rhomboid domain containing 3
8045808	0.8962	0.391499	-0.944285	-5.21433	-0.152448
8137962	0.8979	0.409045	-0.90688	-5.2448	-0.152418	LOC100129484	uncharacterized LOC100129484
7959574	0.8866	0.289713	-1.19441	-4.99269	-0.152332	KMT5A	lysine methyltransferase 5A
8164328	0.8858	0.234777	-1.36452	-4.82836	-0.15231	PIP5KL1	phosphatidylinositol-4-phosphate 5-kinase like 1
8006005	0.9071	0.473472	-0.779556	-5.34218	-0.152306	PIPOX	pipecolic acid and sarcosine oxidase
7969058	0.8921	0.33064	-1.08587	-5.09232	-0.152251
8137953	0.8866	0.263706	-1.27082	-4.91995	-0.152224	TNRC18	trinucleotide repeat containing 18
7919562	0.8858	0.237809	-1.3542	-4.83856	-0.152224
8117849	0.8866	0.288697	-1.19728	-4.99	-0.152215	TRIM15	tripartite motif containing 15
7935025	0.8924	0.347314	-1.04501	-5.12854	-0.152141
7905474	0.8946	0.370309	-0.991333	-5.17491	-0.152125	OAZ3	ornithine decarboxylase antizyme 3
8045453	0.8858	0.229404	-1.38312	-4.80991	-0.15208	MIR128-1	microRNA 128-1
8147469	0.903	0.439607	-0.844684	-5.29365	-0.15206	CPQ	carboxypeptidase Q
8161451	0.8962	0.394976	-0.936766	-5.22052	-0.152054	LOC102724238///LOC554249///GLIDR	uncharacterized LOC102724238///uncharacterized LOC554249///glioblastoma down-regulated RNA
7915160	0.8866	0.288166	-1.19878	-4.98859	-0.152052	RRAGC	Ras related GTP binding C
7984908	0.8866	0.282865	-1.2139	-4.97432	-0.152025	CPLX3	complexin 3
7986536	0.8873	0.299295	-1.16783	-5.01752	-0.151927	OR4F13P	olfactory receptor family 4 subfamily F member 13 pseudogene
8154392	0.8962	0.383962	-0.960771	-5.20065	-0.151888
8135436	0.8858	0.240965	-1.3436	-4.84901	-0.151858	SLC26A4	solute carrier family 26 member 4
7969372	0.8858	0.224796	-1.3994	-4.79369	-0.151848
7964177	0.8859	0.254022	-1.30107	-4.89065	-0.151837	MIP	major intrinsic protein of lens fiber
8130980	0.8903	0.309724	-1.13975	-5.04346	-0.151823	LOC441178	uncharacterized LOC441178
8099410	0.8858	0.220949	-1.41324	-4.77985	-0.151809	BOD1L1	biorientation of chromosomes in cell division 1 like 1
8045030	0.9015	0.43134	-0.861164	-5.28094	-0.151807	MYO7B	myosin VIIB
7945475	0.8866	0.272918	-1.243	-4.94666	-0.15176	CDHR5	cadherin related family member 5
8088700	0.8859	0.257965	-1.28862	-4.90274	-0.151748	TMF1	TATA element modulatory factor 1
8157092	0.8906	0.322269	-1.10707	-5.07325	-0.151717	TMEM38B	transmembrane protein 38B
7982388	0.8866	0.270072	-1.2515	-4.93853	-0.151711
8141423	0.8873	0.298666	-1.16955	-5.01592	-0.151711	MIR106B	microRNA 106b
8144774	0.8903	0.317711	-1.11881	-5.0626	-0.151672	VPS37A	VPS37A, ESCRT-I subunit
8137566	0.8858	0.247568	-1.32182	-4.87039	-0.151664	RNF32	ring finger protein 32
8044111	0.8921	0.337747	-1.06824	-5.10804	-0.151659	MRPS9	mitochondrial ribosomal protein S9
8013602	0.8858	0.237184	-1.35632	-4.83647	-0.151639	SEBOX	SEBOX homeobox
8091910	0.8945	0.368387	-0.995711	-5.17118	-0.151615	SERPINI2	serpin family I member 2
8130436	0.8873	0.303774	-1.15566	-5.0288	-0.151613
8041696	0.8873	0.296658	-1.17507	-5.01079	-0.151605	ABCG8	ATP binding cassette subfamily G member 8
8175562	0.8859	0.258049	-1.28836	-4.903	-0.151462	MAGEC2	MAGE family member C2
8078284	0.9181	0.524543	-0.687548	-5.40574	-0.151372
8009243	0.9425	0.666761	-0.459215	-5.53463	-0.151345	MILR1///MILR1	mast cell immunoglobulin like receptor 1///mast cell immunoglobulin like receptor 1
8021496	0.8928	0.358741	-1.01797	-5.15207	-0.15134	KIAA1468	KIAA1468
7928602	0.8858	0.225355	-1.39741	-4.79567	-0.151323	SFTPA2///SFTPA1///SFTPA2///SFTPA1	surfactant protein A2///surfactant protein A1///surfactant protein A2///surfactant protein A1
8052355	0.8858	0.236926	-1.35719	-4.8356	-0.151317	EFEMP1	EGF containing fibulin like extracellular matrix protein 1
7934451	0.8962	0.378941	-0.971904	-5.19133	-0.151317	AGAP5///AGAP9///AGAP12P///AGAP6///AGAP11///AGAP4	ArfGAP with GTPase domain, ankyrin repeat and PH domain 5///ArfGAP with GTPase domain, ankyrin repeat and PH domain 9///ArfGAP with GTPase domain, ankyrin repeat and PH domain 12, pseudogene///ArfGAP with GTPase domain, ankyrin repeat and PH domain 6///ArfGAP with GTPase domain, ankyrin repeat and PH domain 11///ArfGAP with GTPase domain, ankyrin repeat and PH domain 4
7997502	0.8921	0.333207	-1.07947	-5.09805	-0.151297
7906467	0.8858	0.233996	-1.3672	-4.8257	-0.151289
8178080	0.9005	0.429295	-0.865279	-5.27774	-0.151257	MSH5-SAPCD1///SAPCD1	MSH5-SAPCD1 readthrough (NMD candidate)///suppressor APC domain containing 1
7955817	0.8873	0.298714	-1.16942	-5.01604	-0.15125	PCBP2	poly(rC) binding protein 2
8060395	0.9055	0.459641	-0.805715	-5.32302	-0.15124	RAD21L1	RAD21 cohesin complex component like 1
8125818	0.8858	0.230302	-1.37998	-4.81302	-0.151237	C6orf1	chromosome 6 open reading frame 1
8145201	0.8873	0.30394	-1.15522	-5.02921	-0.151226	CCAR2	cell cycle and apoptosis regulator 2
8132811	0.8858	0.230348	-1.37982	-4.81318	-0.151211	C7orf72	chromosome 7 open reading frame 72
7943314	0.9263	0.589802	-0.578546	-5.47272	-0.151195	JRKL	JRK-like
8092251	0.8965	0.396752	-0.932946	-5.22365	-0.151176	GNB4	G protein subunit beta 4
8008511	0.8977	0.408316	-0.908408	-5.24357	-0.151175	WFIKKN2	WAP, follistatin/kazal, immunoglobulin, kunitz and netrin domain containing 2
7970567	0.8866	0.266156	-1.26334	-4.92716	-0.151141
8178470	0.9063	0.46202	-0.801175	-5.32638	-0.151089	POU5F1P4///POU5F1P3///POU5F1B///POU5F1	POU class 5 homeobox 1 pseudogene 4///POU class 5 homeobox 1 pseudogene 3///POU class 5 homeobox 1B///POU class 5 homeobox 1
8158081	0.8858	0.229746	-1.38192	-4.81109	-0.151036	CFAP157	cilia and flagella associated protein 157
8139917	0.8921	0.328558	-1.0911	-5.08764	-0.15096	WBSCR17	Williams-Beuren syndrome chromosome region 17
8004133	0.8866	0.2716	-1.24693	-4.94291	-0.150945	RPAIN	RPA interacting protein
7897860	0.8973	0.403354	-0.918868	-5.23512	-0.150931	TNFRSF8	TNF receptor superfamily member 8
8007620	0.9284	0.595588	-0.569265	-5.47798	-0.15093	GRN	granulin
7998817	0.8873	0.30273	-1.15849	-5.02619	-0.150917	CEMP1	cementum protein 1
8155537	0.8962	0.389702	-0.948191	-5.2111	-0.15089
8088285	0.8877	0.306314	-1.14884	-5.0351	-0.150825	HESX1	HESX homeobox 1
8147145	0.8858	0.233413	-1.3692	-4.82372	-0.150814	ATP6V0D2	ATPase H+ transporting V0 subunit d2
7944049	0.9605	0.755546	-0.330297	-5.58687	-0.150793	SIDT2	SID1 transmembrane family member 2
8007118	0.8962	0.394244	-0.938344	-5.21922	-0.150755	KRTAP9-1	keratin associated protein 9-1
8067178	0.9038	0.447945	-0.828303	-5.30612	-0.150741	GCNT7	glucosaminyl (N-acetyl) transferase family member 7
8079107	0.8866	0.292784	-1.18581	-5.00076	-0.150737	KLHL40	kelch like family member 40
8166797	0.9396	0.652136	-0.481262	-5.52414	-0.150703	MID1IP1	MID1 interacting protein 1
7898869	0.8859	0.25414	-1.30069	-4.89102	-0.150695	MDS2	myelodysplastic syndrome 2 translocation associated
8170015	0.8873	0.295317	-1.17877	-5.00733	-0.150666	ZNF449	zinc finger protein 449
8106017	0.9076	0.475428	-0.775903	-5.34482	-0.150633
8144619	0.8866	0.262401	-1.27484	-4.91608	-0.150621
7940259	0.9441	0.671478	-0.452158	-5.5379	-0.1506	MS4A14///MS4A7	membrane spanning 4-domains A14///membrane spanning 4-domains A7
8114583	0.907	0.469612	-0.786799	-5.33692	-0.150574	SRA1	steroid receptor RNA activator 1
7979943	0.8866	0.28122	-1.21865	-4.96983	-0.150566	MAP3K9	mitogen-activated protein kinase kinase kinase 9
8168731	0.8859	0.257689	-1.28949	-4.9019	-0.150543
8068305	0.9029	0.438924	-0.846036	-5.29261	-0.150542	ITSN1	intersectin 1
8166576	0.8965	0.397009	-0.932394	-5.2241	-0.15052	MAGEB5	MAGE family member B5
8179070	0.8866	0.292377	-1.18694	-4.9997	-0.150517	TRIM15	tripartite motif containing 15
8150197	0.8925	0.352851	-1.03182	-5.14007	-0.150507	DUSP26	dual specificity phosphatase 26 (putative)
7915498	0.8866	0.269057	-1.25455	-4.9356	-0.15044	LOC100131756	uncharacterized LOC100131756
8068145	0.8858	0.239156	-1.34966	-4.84304	-0.150421	KRTAP6-3	keratin associated protein 6-3
7933574	0.8965	0.396281	-0.933959	-5.22282	-0.150414	AGAP5///AGAP9///AGAP12P///AGAP6///AGAP11///AGAP4	ArfGAP with GTPase domain, ankyrin repeat and PH domain 5///ArfGAP with GTPase domain, ankyrin repeat and PH domain 9///ArfGAP with GTPase domain, ankyrin repeat and PH domain 12, pseudogene///ArfGAP with GTPase domain, ankyrin repeat and PH domain 6///ArfGAP with GTPase domain, ankyrin repeat and PH domain 11///ArfGAP with GTPase domain, ankyrin repeat and PH domain 4
8155521	0.8862	0.261194	-1.27857	-4.91248	-0.150357	FAM27B	family with sequence similarity 27 member B
8022473	0.9043	0.454241	-0.816089	-5.3153	-0.150357	ESCO1	establishment of sister chromatid cohesion N-acetyltransferase 1
8104663	0.8965	0.39705	-0.932307	-5.22417	-0.150339	CDH6	cadherin 6
8054281	0.8858	0.250229	-1.3132	-4.87882	-0.150312	LONRF2	LON peptidase N-terminal domain and ring finger 2
8031759	0.8873	0.296614	-1.17519	-5.01067	-0.150273	ZNF773	zinc finger protein 773
8154365	0.8858	0.239666	-1.34795	-4.84473	-0.150272
8097553	0.8962	0.386369	-0.955478	-5.20506	-0.150258	IL15	interleukin 15
7988703	0.8866	0.289309	-1.19555	-4.99162	-0.150251
8140852	0.8866	0.28072	-1.2201	-4.96846	-0.150244	C7orf62	chromosome 7 open reading frame 62
8083119	0.8858	0.233407	-1.36922	-4.8237	-0.150215	RNF7	ring finger protein 7
8029446	0.903	0.439639	-0.844621	-5.2937	-0.150208	CEACAM19	carcinoembryonic antigen related cell adhesion molecule 19
7962112	0.8962	0.377904	-0.974219	-5.18938	-0.15018	CAPRIN2	caprin family member 2
7981078	0.8873	0.301176	-1.1627	-5.02228	-0.150165	SERPINA11	serpin family A member 11
7937498	0.8866	0.269715	-1.25257	-4.9375	-0.150127	CRACR2B	calcium release activated channel regulator 2B
8140367	0.8858	0.225564	-1.39667	-4.79641	-0.150121	CCL24	C-C motif chemokine ligand 24
8141757	0.9001	0.426489	-0.870949	-5.27331	-0.150079	ALKBH4	alkB homolog 4, lysine demethylase
8155501	0.8987	0.41559	-0.893258	-5.2557	-0.150071
7953284	0.8858	0.230342	-1.37984	-4.81316	-0.15006	NTF3	neurotrophin 3
7921367	0.8858	0.233238	-1.3698	-4.82312	-0.150011	SPTA1	spectrin alpha, erythrocytic 1
8147564	0.8894	0.307931	-1.14452	-5.03908	-0.150005
8030393	0.8866	0.290871	-1.19116	-4.99575	-0.149921	PRRG2	proline rich and Gla domain 2
8163535	0.8903	0.315684	-1.12408	-5.0578	-0.149914	AMBP	alpha-1-microglobulin/bikunin precursor
7943803	0.8903	0.314948	-1.126	-5.05604	-0.149903	DIXDC1	DIX domain containing 1
8022340	0.8866	0.273369	-1.24166	-4.94794	-0.149902
8081105	0.8903	0.309709	-1.13979	-5.04342	-0.14986
8011141	0.8858	0.248836	-1.31771	-4.87442	-0.14983	PRPF8///PRPF8	pre-mRNA processing factor 8///pre-mRNA processing factor 8
8161154	0.9001	0.425033	-0.873904	-5.27099	-0.149814	FAM221B	family with sequence similarity 221 member B
8150599	0.9021	0.433026	-0.857784	-5.28356	-0.149812	PRKDC	protein kinase, DNA-activated, catalytic polypeptide
7943519	0.8858	0.249153	-1.31668	-4.87542	-0.149783
8033801	0.8866	0.292062	-1.18782	-4.99887	-0.149777	ZNF562	zinc finger protein 562
8048139	0.8988	0.416997	-0.890354	-5.25801	-0.149765	DNAPTP3	histone demethylase UTY-like
8090893	0.9181	0.519947	-0.69556	-5.40045	-0.149765	MSL2	male-specific lethal 2 homolog (Drosophila)
7938559	0.8924	0.348522	-1.04212	-5.13107	-0.149759	RASSF10	Ras association domain family member 10
7980338	0.8924	0.34814	-1.04303	-5.13027	-0.149758	IRF2BPL	interferon regulatory factor 2 binding protein like
7920264	0.8866	0.273075	-1.24253	-4.94711	-0.149727	S100A5	S100 calcium binding protein A5
8022882	0.8866	0.272423	-1.24447	-4.94526	-0.149717	ZNF24	zinc finger protein 24
8060063	0.8932	0.363999	-1.00578	-5.16257	-0.149699	NDUFA10	NADH:ubiquinone oxidoreductase subunit A10
7948912	0.8858	0.23637	-1.35908	-4.83373	-0.149667	CHRM1	cholinergic receptor muscarinic 1
8118209	0.9005	0.429086	-0.865699	-5.27741	-0.149637	APOM	apolipoprotein M
8114415	0.8912	0.324233	-1.10205	-5.07778	-0.149626	GFRA3	GDNF family receptor alpha 3
8012931	0.8866	0.290227	-1.19297	-4.99405	-0.1496	CDRT1///FBXW10	CMT1A duplicated region transcript 1///F-box and WD repeat domain containing 10
7991581	0.8858	0.251321	-1.30969	-4.88225	-0.149559	CHSY1	chondroitin sulfate synthase 1
8034806	0.937	0.636503	-0.505133	-5.51229	-0.149545	DDX39A	DEAD-box helicase 39A
8069142	0.8866	0.264058	-1.26974	-4.92099	-0.149543	KRTAP10-4	keratin associated protein 10-4
8069541	0.9496	0.699269	-0.411102	-5.55597	-0.149538	SAMSN1	SAM domain, SH3 domain and nuclear localization signals 1
8092183	0.8858	0.251999	-1.30752	-4.88437	-0.149511
8049237	0.9137	0.499742	-0.731386	-5.37622	-0.149463
8011341	0.8903	0.309562	-1.14018	-5.04306	-0.149456	OR1E2	olfactory receptor family 1 subfamily E member 2
7928619	0.8921	0.338645	-1.06604	-5.11	-0.149432	NUTM2B///NUTM2D///NUTM2A///NUTM2G///NUTM2F	NUT family member 2B///NUT family member 2D///NUT family member 2A///NUT family member 2G///NUT family member 2F
8063509	0.8866	0.287353	-1.20108	-4.98642	-0.149415	RTFDC1	replication termination factor 2 domain containing 1
8044008	0.9225	0.562496	-0.623142	-5.44646	-0.149414	IL1RL2	interleukin 1 receptor like 2
7948643	0.8866	0.274334	-1.2388	-4.95068	-0.149386	RAB3IL1	RAB3A interacting protein like 1
8081109	0.8858	0.232493	-1.37238	-4.82057	-0.149382
8132347	0.8962	0.395081	-0.936539	-5.2207	-0.14937	GPR141	G protein-coupled receptor 141
8014326	0.8866	0.281534	-1.21774	-4.97069	-0.149358	RDM1	RAD52 motif containing 1
7996761	0.9049	0.456602	-0.811542	-5.31869	-0.149335	PLA2G15	phospholipase A2 group XV
8130703	0.8866	0.263813	-1.2705	-4.92027	-0.149334	T	T brachyury transcription factor
7984914	0.8858	0.25048	-1.3124	-4.87961	-0.149327	CPLX3	complexin 3
8138145	0.9038	0.448331	-0.82755	-5.30669	-0.149315	OR7E37P///MGC72080///DAPL1///OR7E47P	olfactory receptor family 7 subfamily E member 37 pseudogene///MGC72080 pseudogene///death associated protein like 1///olfactory receptor family 7 subfamily E member 47 pseudogene
7978909	0.8858	0.23724	-1.35613	-4.83665	-0.149305
8006590	0.8866	0.290239	-1.19293	-4.99408	-0.149292
8131067	0.8866	0.2772	-1.23036	-4.95872	-0.149276	GPR146	G protein-coupled receptor 146
7968759	0.8903	0.318	-1.11806	-5.06328	-0.149275
7987310	0.8859	0.258865	-1.28581	-4.90547	-0.149241	GJD2	gap junction protein delta 2
8108378	0.9315	0.607887	-0.549718	-5.48881	-0.149232	CTNNA1	catenin alpha 1
7924686	0.9402	0.655003	-0.476919	-5.52624	-0.149218	SDE2	SDE2 telomere maintenance homolog
8033248	0.8858	0.250102	-1.31361	-4.87842	-0.149184	TNFSF14	tumor necrosis factor superfamily member 14
8060625	0.8906	0.32219	-1.10727	-5.07307	-0.14915
7948310	0.8858	0.23594	-1.36055	-4.83229	-0.149136	OR9I1	olfactory receptor family 9 subfamily I member 1
7928632	0.8858	0.231425	-1.37607	-4.8169	-0.149115	SFTPA2///SFTPA1///SFTPA2///SFTPA1	surfactant protein A2///surfactant protein A1///surfactant protein A2///surfactant protein A1
8039164	0.8858	0.241882	-1.34054	-4.85202	-0.149068
8139592	0.8962	0.381921	-0.965283	-5.19688	-0.149064	HUS1	HUS1 checkpoint clamp component
8063545	0.8858	0.235451	-1.36221	-4.83064	-0.149052
7962918	0.8873	0.302727	-1.15849	-5.02618	-0.149046	WNT10B	Wnt family member 10B
7938388	0.8924	0.348759	-1.04155	-5.13157	-0.149029
8122658	0.8866	0.272137	-1.24532	-4.94444	-0.149007
7916506	0.886	0.259558	-1.28365	-4.90756	-0.149	C1orf168	chromosome 1 open reading frame 168
8075553	0.8866	0.281462	-1.21795	-4.97049	-0.148978
8054790	0.8859	0.25882	-1.28595	-4.90533	-0.148961
7916304	0.9038	0.450561	-0.823212	-5.30996	-0.148923	GLIS1	GLIS family zinc finger 1
8105061	0.9362	0.630556	-0.514301	-5.5076	-0.148912	FYB	FYN binding protein
8023646	0.9001	0.425255	-0.873452	-5.27135	-0.148908	BCL2	BCL2, apoptosis regulator
8075024	0.8962	0.393568	-0.939805	-5.21802	-0.148902	POM121L10P///POM121L8P///POM121L9P///POM121L1P	POM121 transmembrane nucleoporin like 10, pseudogene///POM121 transmembrane nucleoporin like 8, pseudogene///POM121 transmembrane nucleoporin like 9, pseudogene///POM121 transmembrane nucleoporin like 1, pseudogene
7957514	0.8914	0.325471	-1.0989	-5.08062	-0.148855	PLEKHG7	pleckstrin homology and RhoGEF domain containing G7
8032804	0.9078	0.477397	-0.772237	-5.34745	-0.148841	SH3GL1	SH3 domain containing GRB2 like 1, endophilin A2
7923700	0.8973	0.404199	-0.917078	-5.23657	-0.148837	LRRN2	leucine rich repeat neuronal 2
8065410	0.8859	0.253942	-1.30132	-4.89041	-0.148767	CST4	cystatin S
8116635	0.8984	0.414268	-0.895997	-5.25352	-0.14874	BPHL	biphenyl hydrolase like
7963328	0.8921	0.330142	-1.08712	-5.09121	-0.148677	FIGNL2	fidgetin like 2
7929168	0.8866	0.29292	-1.18543	-5.00111	-0.148636	TNKS2	tankyrase 2
8016482	0.8866	0.278834	-1.22558	-4.96326	-0.14862	MIR196A1	microRNA 196a-1
8156826	0.8873	0.302032	-1.16038	-5.02443	-0.14862	TGFBR1	transforming growth factor beta receptor 1
8023876	0.9181	0.521044	-0.693644	-5.40172	-0.148613	SMIM21	small integral membrane protein 21
8092162	0.8996	0.421698	-0.8807	-5.26565	-0.14861	PP13439	uncharacterized LOC100128046
8088895	0.8921	0.343077	-1.05523	-5.11955	-0.148544	FAM86DP	family with sequence similarity 86, member D, pseudogene
8108981	0.8921	0.342919	-1.05562	-5.11921	-0.148512	STK32A	serine/threonine kinase 32A
8039196	0.9474	0.687302	-0.428677	-5.54843	-0.1485	LILRB3	leukocyte immunoglobulin like receptor B3
7944530	0.9076	0.474385	-0.777849	-5.34341	-0.148483	OAF	out at first homolog
8102894	0.8903	0.311276	-1.13564	-5.04722	-0.148454	MGAT4D	MGAT4 family member D
8043487	0.8866	0.271057	-1.24855	-4.94135	-0.148438	ACTR3BP2///ACTR3BP5	ACTR3B pseudogene 2///ACTR3B pseudogene 5
8174933	0.8942	0.367054	-0.998757	-5.16858	-0.148422
8136985	0.8873	0.299106	-1.16835	-5.01704	-0.148403	OR2A42///OR2A1///OR2A14	olfactory receptor family 2 subfamily A member 42///olfactory receptor family 2 subfamily A member 1///olfactory receptor family 2 subfamily A member 14
8025968	0.8866	0.263614	-1.27111	-4.91968	-0.14837	ZNF69	zinc finger protein 69
8174715	0.8921	0.34056	-1.06135	-5.11415	-0.14837	SNORA69	small nucleolar RNA, H/ACA box 69
8103202	0.9081	0.481578	-0.764489	-5.353	-0.148355
7962916	0.8858	0.234737	-1.36466	-4.82822	-0.148333
8144726	0.8903	0.319142	-1.11511	-5.06596	-0.148284	TUSC3	tumor suppressor candidate 3
8133959	0.8866	0.283607	-1.21177	-4.97634	-0.148275
8117071	0.8858	0.236784	-1.35768	-4.83512	-0.148228	FAM8A1	family with sequence similarity 8 member A1
8152062	0.8903	0.309715	-1.13977	-5.04344	-0.148202	SNX31	sorting nexin 31
8178295	0.907	0.469587	-0.786846	-5.33689	-0.148172	UBD	ubiquitin D
7934083	0.8858	0.242692	-1.33785	-4.85467	-0.148168	NEUROG3	neurogenin 3
8164766	0.8866	0.27201	-1.2457	-4.94408	-0.148157	AK8	adenylate kinase 8
8086689	0.8866	0.263056	-1.27282	-4.91803	-0.148148	MYL3	myosin light chain 3
8147652	0.8903	0.317342	-1.11976	-5.06173	-0.148147
8031700	0.8903	0.317313	-1.11984	-5.06166	-0.148108	AURKC	aurora kinase C
7987145	0.8873	0.296044	-1.17676	-5.00921	-0.148096	FMN1	formin 1
8053266	0.8921	0.3324	-1.08148	-5.09626	-0.148081	TACR1	tachykinin receptor 1
7990078	0.8921	0.33589	-1.07282	-5.10398	-0.148079
7986132	0.9235	0.575101	-0.602387	-5.45888	-0.148078	MAN2A2	mannosidase alpha class 2A member 2
8033767	0.8967	0.399734	-0.926565	-5.22886	-0.148061	ZNF560	zinc finger protein 560
7971723	0.9091	0.484995	-0.758193	-5.35747	-0.148056	LINC00282	long intergenic non-protein coding RNA 282
8170117	0.8962	0.380066	-0.969399	-5.19343	-0.148041
8139794	0.8932	0.361483	-1.01159	-5.15757	-0.14804
8073015	0.8921	0.328144	-1.09214	-5.0867	-0.148034	KDELR3	KDEL endoplasmic reticulum protein retention receptor 3
8161255	0.8986	0.415086	-0.894301	-5.25487	-0.148032	SHB	SH2 domain containing adaptor protein B
8083690	0.8922	0.345742	-1.04879	-5.12522	-0.148027	IL12A	interleukin 12A
7919574	0.8858	0.238794	-1.35088	-4.84184	-0.14802
8060594	0.8903	0.318881	-1.11578	-5.06535	-0.147987	GNRH2	gonadotropin releasing hormone 2
8173979	0.8859	0.252894	-1.30466	-4.88716	-0.147982	NOX1	NADPH oxidase 1
8072124	0.8859	0.258203	-1.28788	-4.90346	-0.147966	CRYBA4	crystallin beta A4
8159501	0.8866	0.269439	-1.2534	-4.9367	-0.147961	LCN12	lipocalin 12
7910111	0.9071	0.471455	-0.783336	-5.33944	-0.147957	EPHX1	epoxide hydrolase 1
7937957	0.9038	0.450608	-0.823121	-5.31002	-0.147933
7918300	0.8962	0.376738	-0.976827	-5.18719	-0.147919	PSRC1	proline and serine rich coiled-coil 1
7927062	0.9227	0.567824	-0.614332	-5.45178	-0.147908	ZNF33A	zinc finger protein 33A
7985444	0.8858	0.250591	-1.31204	-4.87996	-0.147851	UBE2Q2P2///LOC727751///GOLGA2P7///GOLGA2P10	ubiquitin conjugating enzyme E2 Q2 pseudogene 2///golgin A2 pseudogene///golgin A2 pseudogene 7///golgin A2 pseudogene 10
7987534	0.8858	0.248762	-1.31795	-4.87419	-0.14784
8108287	0.8921	0.334307	-1.07674	-5.10049	-0.147812	WNT8A	Wnt family member 8A
8144717	0.8965	0.398293	-0.929644	-5.22635	-0.147809
8153037	0.8858	0.246929	-1.32391	-4.86835	-0.147791
7986744	0.8939	0.365332	-1.00271	-5.1652	-0.147783	GOLGA6L2	golgin A6 family-like 2
7929814	0.8858	0.246381	-1.3257	-4.8666	-0.147772
7898616	0.907	0.469332	-0.787326	-5.33654	-0.147749	PLA2G2F	phospholipase A2 group IIF
7927167	0.8873	0.299035	-1.16854	-5.01686	-0.147717
7981278	0.8962	0.379694	-0.970228	-5.19274	-0.147702	DEGS2	delta 4-desaturase, sphingolipid 2
8104609	0.8858	0.234012	-1.36714	-4.82576	-0.147692
8029476	0.8858	0.250967	-1.31083	-4.88114	-0.147671	CBLC	Cbl proto-oncogene C
7952882	0.8962	0.394771	-0.937208	-5.22015	-0.147623	LOC100130507	uncharacterized LOC100130507
8060526	0.8858	0.234202	-1.36649	-4.8264	-0.147618
8084929	0.8873	0.302219	-1.15987	-5.02491	-0.147615	SLC51A	solute carrier family 51 alpha subunit
7903028	0.8962	0.383822	-0.961082	-5.20039	-0.147613
8023377	0.9218	0.553622	-0.637934	-5.4374	-0.147555	MEX3C	mex-3 RNA binding family member C
8031622	0.8866	0.282042	-1.21627	-4.97208	-0.147487	GALP	galanin like peptide
8152867	0.9066	0.46734	-0.791083	-5.33379	-0.14747	ASAP1	ArfGAP with SH3 domain, ankyrin repeat and PH domain 1
8082254	0.8903	0.320039	-1.11279	-5.06806	-0.14745	FAM86JP	family with sequence similarity 86, member A pseudogene
7923175	0.9218	0.552987	-0.638999	-5.43674	-0.147445	MIR181A1	microRNA 181a-1
7991770	0.8858	0.242909	-1.33713	-4.85538	-0.147443
7911699	0.8903	0.310197	-1.1385	-5.04461	-0.147375
8049942	0.896	0.373992	-0.982999	-5.18197	-0.147361	NEU4	neuraminidase 4
8001818	0.9071	0.47234	-0.781675	-5.34064	-0.147345	TK2	thymidine kinase 2, mitochondrial
8031871	0.8932	0.359308	-1.01665	-5.15321	-0.147341	ZNF274	zinc finger protein 274
8163273	0.8866	0.275894	-1.23419	-4.95507	-0.147281	OR2K2	olfactory receptor family 2 subfamily K member 2
8039695	0.8906	0.322217	-1.1072	-5.07313	-0.147245	ZNF417	zinc finger protein 417
8098150	0.8921	0.341456	-1.05917	-5.11608	-0.147218	TMA16	translation machinery associated 16 homolog
8045153	0.8873	0.296138	-1.1765	-5.00945	-0.147211
8024527	0.9001	0.425184	-0.873597	-5.27124	-0.147179	ZNF556	zinc finger protein 556
7905145	0.8903	0.320651	-1.11122	-5.06949	-0.147151
8011337	0.8858	0.250821	-1.3113	-4.88068	-0.14707	OR3A1	olfactory receptor family 3 subfamily A member 1
8084266	0.8903	0.310902	-1.13663	-5.04632	-0.147047	HTR3D	5-hydroxytryptamine receptor 3D
8071420	0.9103	0.490352	-0.748388	-5.36439	-0.147034	SERPIND1	serpin family D member 1
7961243	0.8866	0.289179	-1.19592	-4.99128	-0.147007	TAS2R8	taste 2 receptor member 8
7906085	0.9396	0.650976	-0.483023	-5.52329	-0.146948	LMNA	lamin A/C
8143710	0.918	0.516129	-0.702254	-5.39599	-0.146909
8014369	0.9735	0.840757	-0.212453	-5.62034	-0.146892	CCL3	C-C motif chemokine ligand 3
8153363	0.8866	0.26833	-1.25675	-4.9335	-0.146881	CYP11B1	cytochrome P450 family 11 subfamily B member 1
8039909	0.9047	0.455805	-0.813075	-5.31755	-0.146866	CCNL2	cyclin L2
7920382	0.9036	0.445824	-0.832449	-5.30298	-0.146865	CRTC2	CREB regulated transcription coactivator 2
8063394	0.8925	0.353873	-1.0294	-5.14217	-0.14684	PTPN1	protein tyrosine phosphatase, non-receptor type 1
8086352	0.8903	0.316826	-1.12111	-5.0605	-0.146836	ULK4	unc-51 like kinase 4
7977497	0.8925	0.35407	-1.02894	-5.14257	-0.146828	CCNB1IP1	cyclin B1 interacting protein 1
8040101	0.8915	0.326526	-1.09623	-5.08303	-0.146826
8038904	0.8873	0.301584	-1.16159	-5.02331	-0.146821	ZNF577	zinc finger protein 577
8147038	0.8964	0.395708	-0.93519	-5.22181	-0.146793
8098214	0.8921	0.33511	-1.07475	-5.10226	-0.146765	TLL1	tolloid like 1
8161526	0.8866	0.276582	-1.23217	-4.95699	-0.14671	LOC440896	uncharacterized LOC440896
8126387	0.8858	0.247221	-1.32295	-4.86928	-0.146696	GUCA1B	guanylate cyclase activator 1B
8066091	0.8873	0.30154	-1.16171	-5.0232	-0.146676	SOGA1	suppressor of glucose, autophagy associated 1
7923347	0.8914	0.325525	-1.09877	-5.08074	-0.146673	LAD1	ladinin 1
8163629	0.9326	0.613372	-0.541078	-5.4935	-0.14667	TNFSF8	tumor necrosis factor superfamily member 8
7971911	0.8932	0.359787	-1.01554	-5.15418	-0.146668
7907271	0.8858	0.247794	-1.32109	-4.87111	-0.146665	FMO2	flavin containing monooxygenase 2
7914260	0.8987	0.415262	-0.893937	-5.25516	-0.146646	MATN1	matrilin 1, cartilage matrix protein
7967175	0.8866	0.269605	-1.2529	-4.93718	-0.146606	KDM2B	lysine demethylase 2B
7923942	0.8866	0.288714	-1.19723	-4.99005	-0.146577	FCAMR	Fc fragment of IgA and IgM receptor
7962212	0.8858	0.237685	-1.35462	-4.83814	-0.146519	PKP2	plakophilin 2
8137693	0.8965	0.396017	-0.934525	-5.22236	-0.146519	COX19///ADAP1	COX19, cytochrome c oxidase assembly factor///ArfGAP with dual PH domains 1
7985317	0.8873	0.298381	-1.17033	-5.01519	-0.146517	CEMIP	cell migration inducing hyaluronan binding protein
7937977	0.8962	0.381405	-0.966426	-5.19592	-0.146509
8032347	0.8921	0.336847	-1.07046	-5.10607	-0.146492	REXO1	RNA exonuclease 1 homolog
7954388	0.8965	0.396745	-0.932961	-5.22364	-0.146468	GOLT1B	golgi transport 1B
8075375	0.8932	0.362723	-1.00872	-5.16004	-0.146459	SEC14L3	SEC14 like lipid binding 3
8124806	0.9038	0.448615	-0.826998	-5.3071	-0.146458	NRM	nurim (nuclear envelope membrane protein)
7987511	0.8858	0.246977	-1.32375	-4.8685	-0.146454	C15orf52	chromosome 15 open reading frame 52
8046757	0.8962	0.378762	-0.972304	-5.19099	-0.146373
7944331	0.8859	0.254996	-1.29798	-4.89366	-0.146359
8067950	0.8965	0.396938	-0.932547	-5.22398	-0.146357
8064191	0.8954	0.371489	-0.988656	-5.17718	-0.146315	TPD52L2	tumor protein D52 like 2
8060792	0.9032	0.444212	-0.835608	-5.30058	-0.146286	LOC643406	uncharacterized LOC643406
7903719	0.919	0.528275	-0.681078	-5.40998	-0.146282	AMPD2	adenosine monophosphate deaminase 2
8163618	0.8907	0.322853	-1.10557	-5.0746	-0.146271	TNFSF15	tumor necrosis factor superfamily member 15
7985999	0.9225	0.560911	-0.625772	-5.44486	-0.14625
8145568	0.8866	0.29331	-1.18434	-5.00213	-0.146229
8047767	0.8858	0.23918	-1.34958	-4.84312	-0.146188
8060432	0.8903	0.32053	-1.11153	-5.06921	-0.14614	TGM3	transglutaminase 3
8036460	0.8873	0.29574	-1.1776	-5.00843	-0.146126	DPF1	double PHD fingers 1
7983938	0.9231	0.570239	-0.610358	-5.45416	-0.146125
8173349	0.8921	0.341642	-1.05872	-5.11648	-0.146117	AWAT2	acyl-CoA wax alcohol acyltransferase 2
8104590	0.8859	0.258526	-1.28687	-4.90444	-0.146075	LOC100130744	uncharacterized LOC100130744
8163672	0.8921	0.344175	-1.05257	-5.12189	-0.146065	PAPPA-AS1	PAPPA antisense RNA 1
8142884	0.8858	0.251291	-1.30979	-4.88215	-0.146041	MIR183	microRNA 183
8009299	0.8858	0.242952	-1.33699	-4.85552	-0.146021
8157679	0.8928	0.357786	-1.0202	-5.15014	-0.146017	OR1Q1	olfactory receptor family 1 subfamily Q member 1
8169210	0.8921	0.333509	-1.07872	-5.09872	-0.146009	CLDN2	claudin 2
8179291	0.9001	0.426913	-0.870092	-5.27398	-0.146009	APOM	apolipoprotein M
8078569	0.9207	0.545923	-0.650895	-5.42931	-0.146005	GOLGA4	golgin A4
8022338	0.9099	0.487687	-0.753256	-5.36096	-0.145977	LOC100996333///ADGRA3	G protein-coupled receptor 125 pseudogene///adhesion G protein-coupled receptor A3
8149733	0.9372	0.637061	-0.504276	-5.51272	-0.145976	TNFRSF10B	TNF receptor superfamily member 10b
8131494	0.8858	0.24286	-1.33729	-4.85522	-0.145966
7970595	0.8858	0.242548	-1.33833	-4.8542	-0.145948	C1QTNF9B	C1q and tumor necrosis factor related protein 9B
7992843	0.8873	0.303579	-1.15619	-5.02831	-0.145936
7906576	0.9173	0.51321	-0.707395	-5.39255	-0.145875	NCSTN	nicastrin
7925058	0.9032	0.444389	-0.835261	-5.30084	-0.145865	SNRPD2P2	small nuclear ribonucleoprotein D2 pseudogene 2
8051866	0.8866	0.281335	-1.21832	-4.97015	-0.145862	ABCG5	ATP binding cassette subfamily G member 5
7937749	0.8971	0.402031	-0.921673	-5.23285	-0.145858	TNNT3	troponin T3, fast skeletal type
8040290	0.8921	0.332901	-1.08023	-5.09737	-0.145851
8121159	0.8921	0.342478	-1.05669	-5.11827	-0.145735
8049799	0.8858	0.250679	-1.31176	-4.88023	-0.145733	ANO7	anoctamin 7
8028908	0.8921	0.337095	-1.06985	-5.10662	-0.145703	ITPKC	inositol-trisphosphate 3-kinase C
7924476	0.8962	0.382953	-0.963	-5.19879	-0.145693	TAF1A	TATA-box binding protein associated factor, RNA polymerase I subunit A
8104281	0.8873	0.295959	-1.177	-5.00899	-0.145689	SLC6A18	solute carrier family 6 member 18
8042958	0.8903	0.309032	-1.14159	-5.04177	-0.145667
8100984	0.9165	0.509137	-0.714603	-5.38769	-0.145665	CXCL3	C-X-C motif chemokine ligand 3
8168790	0.8903	0.309245	-1.14102	-5.04229	-0.145654	TMEM35A	transmembrane protein 35A
8111203	0.8921	0.343135	-1.05509	-5.11968	-0.145613	LOC285696	uncharacterized LOC285696
8163275	0.8866	0.277271	-1.23015	-4.95892	-0.145587	KIAA0368	KIAA0368
8095767	0.8922	0.344928	-1.05076	-5.12349	-0.145574	C4orf26	chromosome 4 open reading frame 26
8080868	0.9038	0.448643	-0.826942	-5.30715	-0.145571	C3orf49	chromosome 3 open reading frame 49
8099255	0.8866	0.275797	-1.23448	-4.95479	-0.145544	PSAPL1	prosaposin-like 1 (gene/pseudogene)
8078286	0.8928	0.358679	-1.01812	-5.15195	-0.145537	RARB	retinoic acid receptor beta
8089402	0.8866	0.272526	-1.24416	-4.94555	-0.145525	GUCA1C	guanylate cyclase activator 1C
7963263	0.9036	0.445364	-0.833349	-5.3023	-0.145517
8126943	0.8866	0.291611	-1.18908	-4.99769	-0.145487	DEFB112	defensin beta 112
7919347	0.8866	0.280447	-1.22089	-4.96771	-0.145484
8004946	0.8937	0.36502	-1.00342	-5.16459	-0.145451
7992996	0.8932	0.362089	-1.01019	-5.15878	-0.145422
7961239	0.8873	0.294512	-1.181	-5.00525	-0.145416	TAS2R7	taste 2 receptor member 7
7973894	0.8941	0.366219	-1.00067	-5.16694	-0.145413
8152244	0.8873	0.302107	-1.16017	-5.02462	-0.145409
7901696	0.8973	0.405446	-0.914447	-5.2387	-0.145399	PCSK9	proprotein convertase subtilisin/kexin type 9
7976783	0.8858	0.244224	-1.33278	-4.85965	-0.145382	DLK1	delta like non-canonical Notch ligand 1
8173924	0.8873	0.295845	-1.17731	-5.0087	-0.145379
7993112	0.8987	0.415452	-0.893544	-5.25547	-0.145376
7959148	0.8984	0.41361	-0.897362	-5.25243	-0.14534	SIRT4	sirtuin 4
8119492	0.8903	0.320816	-1.11079	-5.06987	-0.145328	BYSL	bystin like
8118302	0.8962	0.385715	-0.956913	-5.20386	-0.145312	MSH5-SAPCD1///SAPCD1	MSH5-SAPCD1 readthrough (NMD candidate)///suppressor APC domain containing 1
8032829	0.9181	0.521792	-0.692338	-5.40258	-0.145311	PLIN4	perilipin 4
8162214	0.8858	0.249779	-1.31466	-4.8774	-0.145293	SPATA31C2///SPATA31C1	SPATA31 subfamily C member 2///SPATA31 subfamily C member 1
7985695	0.8866	0.293553	-1.18367	-5.00276	-0.14528	AKAP13	A-kinase anchoring protein 13
7948377	0.8921	0.337689	-1.06839	-5.10791	-0.145276	OR5A2	olfactory receptor family 5 subfamily A member 2
8066279	0.8866	0.291929	-1.1882	-4.99852	-0.145271	ZHX3	zinc fingers and homeoboxes 3
8153424	0.8973	0.405659	-0.913997	-5.23907	-0.145246	MROH6	maestro heat like repeat family member 6
8097811	0.8859	0.258764	-1.28612	-4.90516	-0.145231	DKFZP434I0714	uncharacterized protein DKFZP434I0714
8149350	0.8962	0.386789	-0.954557	-5.20582	-0.145171	DEFB134	defensin beta 134
8101657	0.8873	0.298331	-1.17047	-5.01507	-0.145131
7942544	0.8942	0.366892	-0.999129	-5.16826	-0.145083	RNF169	ring finger protein 169
8054769	0.8962	0.376006	-0.978469	-5.1858	-0.145064	PS1TP4///SLC35F5	HBV preS1-transactivated protein 4///solute carrier family 35 member F5
8014666	0.8873	0.296951	-1.17426	-5.01154	-0.145064	GPR179	G protein-coupled receptor 179
8104607	0.9511	0.707303	-0.399385	-5.56084	-0.145042
8127128	0.9038	0.446627	-0.830877	-5.30417	-0.14501	LOC105375092	uncharacterized LOC105375092
7906417	0.8962	0.389926	-0.947704	-5.2115	-0.14495	CADM3	cell adhesion molecule 3
8169385	0.8962	0.378748	-0.972336	-5.19096	-0.144931	TDGF1P3	teratocarcinoma-derived growth factor 1 pseudogene 3
7941269	0.8873	0.299039	-1.16853	-5.01687	-0.14491
7960942	0.886	0.259369	-1.28424	-4.90699	-0.144867	LINC00612	long intergenic non-protein coding RNA 612
7947551	0.8858	0.248981	-1.31724	-4.87488	-0.144855
8071715	0.8903	0.317532	-1.11927	-5.06217	-0.144802
7963865	0.8858	0.250508	-1.3123	-4.8797	-0.144769	OR6C6	olfactory receptor family 6 subfamily C member 6
8175977	0.8932	0.363426	-1.0071	-5.16144	-0.144708	IRAK1	interleukin 1 receptor associated kinase 1
8059387	0.9195	0.534693	-0.670023	-5.41714	-0.144706	FAM124B	family with sequence similarity 124 member B
8117987	0.8866	0.275241	-1.23612	-4.95323	-0.14469	C6orf136	chromosome 6 open reading frame 136
8094056	0.8866	0.274513	-1.23827	-4.95118	-0.144684	HTRA3	HtrA serine peptidase 3
8173358	0.9022	0.434259	-0.855318	-5.28547	-0.144673
7919267	0.8866	0.283012	-1.21348	-4.97472	-0.14465
7971159	0.8903	0.310109	-1.13873	-5.04439	-0.144626	TNAP	TRAFs and NIK-associated protein
8137700	0.8921	0.342319	-1.05707	-5.11793	-0.1446	C7orf50	chromosome 7 open reading frame 50
8040073	0.8866	0.287673	-1.20017	-4.98728	-0.14459	LINC01105///LINC01105	long intergenic non-protein coding RNA 1105///long intergenic non-protein coding RNA 1105
8143899	0.9066	0.464199	-0.797031	-5.32943	-0.144551
8020717	0.8924	0.35214	-1.0335	-5.1386	-0.144537	AQP4-AS1	AQP4 antisense RNA 1
8033064	0.9036	0.445443	-0.833194	-5.30241	-0.144519	FUT5	fucosyltransferase 5
7937988	0.8873	0.298679	-1.16951	-5.01596	-0.144498
7915472	0.9195	0.533204	-0.67258	-5.41549	-0.14443	SLC2A1	solute carrier family 2 member 1
8075063	0.9001	0.427457	-0.868991	-5.27484	-0.144423	HPS4	HPS4, biogenesis of lysosomal organelles complex 3 subunit 2
8171802	0.8984	0.414552	-0.895407	-5.25399	-0.144398	ACOT9	acyl-CoA thioesterase 9
8126214	0.8924	0.347375	-1.04487	-5.12867	-0.14439	MOCS1	molybdenum cofactor synthesis 1
7971965	0.9078	0.477395	-0.77224	-5.34745	-0.144373	LOC100129884///LOC100129884	uncharacterized LOC100129884///uncharacterized LOC100129884
8130988	0.8981	0.411324	-0.902119	-5.24862	-0.144373	TMEM242	transmembrane protein 242
7955112	0.8866	0.288074	-1.19904	-4.98834	-0.144372	H1FNT	H1 histone family member N, testis specific
8115689	0.8873	0.304824	-1.15284	-5.03141	-0.144362	MIR103A1	microRNA 103a-1
8045882	0.8903	0.313756	-1.12912	-5.05319	-0.144361	DAPL1	death associated protein like 1
8130934	0.8858	0.251158	-1.31022	-4.88174	-0.144339	LINC00242	long intergenic non-protein coding RNA 242
8125042	0.897	0.401277	-0.923278	-5.23154	-0.144207	LY6G6C	lymphocyte antigen 6 complex, locus G6C
7917798	0.8866	0.271078	-1.24849	-4.94141	-0.144184	ABCA4	ATP binding cassette subfamily A member 4
8035040	0.8903	0.319213	-1.11492	-5.06613	-0.144169	WIZ	widely interspaced zinc finger motifs
8102862	0.9389	0.642223	-0.496362	-5.5167	-0.144143	MAML3	mastermind like transcriptional coactivator 3
8144701	0.9202	0.541921	-0.65768	-5.42503	-0.144122	LOC100131581	uncharacterized LOC100131581
8155847	0.8866	0.291421	-1.18962	-4.99719	-0.144084
7967230	0.8924	0.349264	-1.04035	-5.13262	-0.14406	DIABLO	diablo IAP-binding mitochondrial protein
8008289	0.8866	0.279303	-1.22421	-4.96455	-0.14403	TMEM92	transmembrane protein 92
8023948	0.8866	0.288451	-1.19797	-4.98934	-0.144021	TPGS1	tubulin polyglutamylase complex subunit 1
8167893	0.8859	0.253849	-1.30162	-4.89012	-0.144013
8060505	0.8925	0.353439	-1.03043	-5.14128	-0.143978	EBF4	early B-cell factor 4
7987572	0.9181	0.521522	-0.692809	-5.40227	-0.143935
8096385	0.8866	0.275159	-1.23636	-4.953	-0.143926	HERC3	HECT and RLD domain containing E3 ubiquitin protein ligase 3
8110430	0.8866	0.282428	-1.21516	-4.97313	-0.143901	N4BP3	NEDD4 binding protein 3
8064003	0.9023	0.435069	-0.8537	-5.28672	-0.143871	DPH3P1	diphthamide biosynthesis 3 pseudogene 1
7971561	0.8866	0.286035	-1.20483	-4.98289	-0.143837
8108713	0.8873	0.294913	-1.17989	-5.00629	-0.143803	PCDHB8	protocadherin beta 8
7954961	0.8873	0.305509	-1.15099	-5.03311	-0.143784
7930775	0.8866	0.270318	-1.25076	-4.93924	-0.143779
8108749	0.8866	0.270285	-1.25086	-4.93914	-0.143771	PCDHB18P	protocadherin beta 18 pseudogene
7975987	0.8866	0.272345	-1.2447	-4.94504	-0.143752
8090511	0.8921	0.333813	-1.07796	-5.0994	-0.143745	LOC100132731	uncharacterized LOC100132731
7939875	0.8858	0.244723	-1.33114	-4.86126	-0.143738
7905035	0.8873	0.29628	-1.17611	-5.00981	-0.143728
8072007	0.8965	0.396881	-0.93267	-5.22388	-0.143703
7945680	0.8932	0.363392	-1.00718	-5.16137	-0.143669	H19///RPS12	H19, imprinted maternally expressed transcript (non-protein coding)///ribosomal protein S12
8140850	0.8962	0.382823	-0.963286	-5.19855	-0.143651
8068130	0.8859	0.255323	-1.29694	-4.89467	-0.143615	KRTAP13-1	keratin associated protein 13-1
8149986	0.8962	0.376322	-0.97776	-5.1864	-0.14358	ZNF395	zinc finger protein 395
8107722	0.8866	0.289079	-1.1962	-4.99101	-0.143575	MEGF10	multiple EGF like domains 10
8113701	0.896	0.375035	-0.980649	-5.18396	-0.143569
7936856	0.9469	0.684852	-0.432294	-5.54684	-0.143567	CHST15	carbohydrate (N-acetylgalactosamine 4-sulfate 6-O) sulfotransferase 15
8022559	0.8873	0.295606	-1.17797	-5.00808	-0.143554	ANKRD29	ankyrin repeat domain 29
8026350	0.9341	0.618747	-0.532656	-5.498	-0.14351	CLEC17A	C-type lectin domain family 17 member A
8011462	0.9224	0.560235	-0.626896	-5.44418	-0.143493	NCBP3	nuclear cap binding subunit 3
8110382	0.8866	0.283198	-1.21295	-4.97523	-0.143491	PRR7	proline rich 7 (synaptic)
8092800	0.8866	0.29024	-1.19293	-4.99408	-0.143403	ATP13A4	ATPase 13A4
8019170	0.9181	0.524355	-0.687875	-5.40552	-0.14339	LINC00482	long intergenic non-protein coding RNA 482
8106923	0.9006	0.429903	-0.864053	-5.27869	-0.143354	NR2F1	nuclear receptor subfamily 2 group F member 1
8131155	0.8973	0.40403	-0.917436	-5.23628	-0.143351	IQCE	IQ motif containing E
7981447	0.9038	0.452088	-0.820252	-5.31218	-0.143309	XRCC3	X-ray repair cross complementing 3
7903181	0.8859	0.253462	-1.30285	-4.88892	-0.143306
7905949	0.8962	0.380146	-0.969222	-5.19358	-0.143274
7941797	0.8946	0.369651	-0.992829	-5.17363	-0.14326	GRK2	G protein-coupled receptor kinase 2
8006940	0.8921	0.334247	-1.07688	-5.10036	-0.143238	GRB7	growth factor receptor bound protein 7
8141328	0.8859	0.257585	-1.28982	-4.90158	-0.143209	CYP3A5	cytochrome P450 family 3 subfamily A member 5
8148671	0.8903	0.316352	-1.12234	-5.05938	-0.143184	BREA2	breast cancer estrogen-induced apoptosis 2
8025476	0.8859	0.256207	-1.29415	-4.89738	-0.143179	OR7E24	olfactory receptor family 7 subfamily E member 24
8003478	0.9043	0.453781	-0.816976	-5.31464	-0.143178	SPATA2L	spermatogenesis associated 2 like
7975368	0.8903	0.311572	-1.13486	-5.04794	-0.143145	SRSF5	serine and arginine rich splicing factor 5
7994341	0.9081	0.481465	-0.764698	-5.35285	-0.143135
8091811	0.8861	0.25988	-1.28265	-4.90853	-0.143108	SI	sucrase-isomaltase
7997593	0.8921	0.329857	-1.08784	-5.09057	-0.143067	ATP2C2	ATPase secretory pathway Ca2+ transporting 2
8053664	0.8962	0.38035	-0.968769	-5.19396	-0.143066
8127656	0.8921	0.327958	-1.09261	-5.08628	-0.143062
7951910	0.8965	0.397857	-0.930577	-5.22559	-0.143057	BACE1	beta-secretase 1
8021047	0.9111	0.495039	-0.739873	-5.37034	-0.14304	SETBP1	SET binding protein 1
8076561	0.8866	0.287883	-1.19958	-4.98783	-0.143023	KIAA1654	KIAA1654 protein
8178586	0.8925	0.353457	-1.03039	-5.14131	-0.142964	LY6G6C	lymphocyte antigen 6 complex, locus G6C
8147172	0.9014	0.431083	-0.86168	-5.28054	-0.142935	CPNE3	copine 3
8032871	0.8962	0.38069	-0.968014	-5.19459	-0.142876	DPP9	dipeptidyl peptidase 9
8110562	0.8962	0.394554	-0.937675	-5.21977	-0.14287	MAML1///LTC4S	mastermind like transcriptional coactivator 1///leukotriene C4 synthase
7980401	0.8866	0.281203	-1.2187	-4.96978	-0.142827
7919193	0.8981	0.412059	-0.900587	-5.24985	-0.14282	NUDT4P1///NUDT4P2///NUDT4	nudix hydrolase 4 pseudogene 1///nudix hydrolase 4 pseudogene 2///nudix hydrolase 4
7926539	0.896	0.375335	-0.979977	-5.18453	-0.142817
7964629	0.9241	0.577879	-0.597854	-5.46155	-0.142802
7915543	0.8921	0.329644	-1.08837	-5.09009	-0.142784	SLC6A9	solute carrier family 6 member 9
8110681	0.8858	0.248995	-1.31719	-4.87492	-0.142771
7997289	0.8859	0.25356	-1.30254	-4.88922	-0.142738	CNTNAP4	contactin associated protein like 4
8056794	0.8866	0.278258	-1.22726	-4.96166	-0.142731
8150550	0.8866	0.285305	-1.20691	-4.98093	-0.142708	CHRNA6	cholinergic receptor nicotinic alpha 6 subunit
8162639	0.9038	0.447685	-0.82881	-5.30573	-0.142624	ZNF782	zinc finger protein 782
8001798	0.8903	0.312835	-1.13154	-5.05098	-0.142592
8027383	0.8866	0.267868	-1.25814	-4.93216	-0.14259
7980024	0.8962	0.376086	-0.978291	-5.18595	-0.142577	HEATR4	HEAT repeat containing 4
7953520	0.8921	0.333734	-1.07816	-5.09922	-0.142541	LRRC23	leucine rich repeat containing 23
8012961	0.8859	0.252681	-1.30534	-4.88649	-0.142515	NCOR1	nuclear receptor corepressor 1
8158825	0.8973	0.404856	-0.91569	-5.2377	-0.142477	PLPP7	phospholipid phosphatase 7 (inactive)
8098167	0.8922	0.345874	-1.04847	-5.1255	-0.142476	FAM218A	family with sequence similarity 218 member A
8067662	0.9055	0.459649	-0.8057	-5.32303	-0.142457	PTK6	protein tyrosine kinase 6
7940118	0.9131	0.498109	-0.734326	-5.37419	-0.142409	ZFP91-CNTF///ZFP91///CNTF	ZFP91-CNTF readthrough (NMD candidate)///ZFP91 zinc finger protein///ciliary neurotrophic factor
7977234	0.8915	0.325789	-1.0981	-5.08135	-0.142398	C14orf180	chromosome 14 open reading frame 180
7947230	0.9066	0.467244	-0.791263	-5.33366	-0.142365	BDNF	brain derived neurotrophic factor
8084496	0.8921	0.337575	-1.06867	-5.10767	-0.142348	CHRD	chordin
7908839	0.8903	0.313806	-1.12899	-5.05332	-0.142337
7981714	0.8932	0.362012	-1.01037	-5.15863	-0.142287
8150529	0.8866	0.282952	-1.21366	-4.97456	-0.142285	DKK4	dickkopf WNT signaling pathway inhibitor 4
7977344	0.8924	0.346419	-1.04716	-5.12665	-0.142261	PACS2	phosphofurin acidic cluster sorting protein 2
8148703	0.897	0.401656	-0.922471	-5.2322	-0.142202	SPATC1	spermatogenesis and centriole associated 1
8040541	0.8859	0.254073	-1.3009	-4.89081	-0.142169	FAM228A	family with sequence similarity 228 member A
8008736	0.8866	0.280181	-1.22166	-4.96698	-0.142134	LPO	lactoperoxidase
8043055	0.8921	0.342347	-1.057	-5.11799	-0.142116	DNAH6	dynein axonemal heavy chain 6
7933976	0.8858	0.248261	-1.31957	-4.8726	-0.142072
8055596	0.9076	0.474035	-0.778503	-5.34294	-0.142035
8025285	0.8921	0.338397	-1.06665	-5.10946	-0.141984	MCEMP1	mast cell expressed membrane protein 1
8160011	0.9218	0.553658	-0.637873	-5.43744	-0.14195	KIAA2026	KIAA2026
8150785	0.9022	0.434664	-0.854508	-5.28609	-0.141937	OPRK1	opioid receptor kappa 1
7966315	0.8995	0.420099	-0.883974	-5.26306	-0.141925	ARPC3	actin related protein 2/3 complex subunit 3
7914557	0.9005	0.428786	-0.866305	-5.27694	-0.141917	SYNC	syncoilin, intermediate filament protein
7957277	0.8962	0.377268	-0.975641	-5.18818	-0.141875	ZDHHC17	zinc finger DHHC-type containing 17
8140403	0.8866	0.283673	-1.21158	-4.97652	-0.14187	SSC4D	scavenger receptor cysteine rich family member with 4 domains
7980152	0.8858	0.251375	-1.30952	-4.88242	-0.141869	LTBP2	latent transforming growth factor beta binding protein 2
7939080	0.8921	0.330442	-1.08637	-5.09188	-0.141857	FSHB	follicle stimulating hormone beta subunit
8090364	0.8921	0.337236	-1.0695	-5.10693	-0.141851	ZXDC	ZXD family zinc finger C
7905058	0.9343	0.62064	-0.5297	-5.49957	-0.141848	FAM231A///LOC388692	family with sequence similarity 231 member A///uncharacterized LOC388692
8058512	0.9029	0.435958	-0.851927	-5.28808	-0.141814	PLEKHM3	pleckstrin homology domain containing M3
7979927	0.8993	0.418585	-0.887083	-5.2606	-0.141774	ADAM20	ADAM metallopeptidase domain 20
7966122	0.8921	0.343863	-1.05333	-5.12123	-0.141729	TMEM119	transmembrane protein 119
8160297	0.936	0.630089	-0.515023	-5.50723	-0.141711	PLIN2	perilipin 2
8100572	0.8903	0.314503	-1.12716	-5.05498	-0.141702
8073546	0.8866	0.276325	-1.23293	-4.95627	-0.141661	LINC00634	long intergenic non-protein coding RNA 634
8058971	0.9295	0.597615	-0.566026	-5.47979	-0.141653
8130464	0.903	0.442297	-0.839373	-5.29771	-0.141647	TMEM242	transmembrane protein 242
7980142	0.8866	0.282737	-1.21427	-4.97397	-0.141554	SYNDIG1L	synapse differentiation inducing 1 like
8099142	0.8924	0.351468	-1.0351	-5.13721	-0.141476
7971400	0.8866	0.274036	-1.23968	-4.94983	-0.141469	ERICH6B	glutamate rich 6B
7928723	0.8858	0.250108	-1.3136	-4.87844	-0.141426	SH2D4B	SH2 domain containing 4B
8035494	0.8903	0.308604	-1.14272	-5.04073	-0.141385	FKBP8	FK506 binding protein 8
7899602	0.8924	0.348573	-1.042	-5.13118	-0.141362
7958396	0.8858	0.250041	-1.31381	-4.87823	-0.141347	ASCL4	achaete-scute family bHLH transcription factor 4
8103875	0.8858	0.250987	-1.31077	-4.8812	-0.141335
7986741	0.8962	0.376094	-0.978271	-5.18597	-0.141323	GOLGA6L6///GOLGA6L22///GOLGA6L1	golgin A6 family-like 6///golgin A6 family-like 22///golgin A6 family-like 1
7985402	0.8866	0.281847	-1.21684	-4.97155	-0.141321	UBE2Q2P2	ubiquitin conjugating enzyme E2 Q2 pseudogene 2
8086706	0.8962	0.385038	-0.958402	-5.20262	-0.14132	SETD2	SET domain containing 2
8141533	0.8903	0.313619	-1.12948	-5.05287	-0.141312
8019331	0.8912	0.324285	-1.10192	-5.0779	-0.141296	MYADML2	myeloid associated differentiation marker like 2
8074856	0.8903	0.314372	-1.12751	-5.05467	-0.141286	PRAME	preferentially expressed antigen in melanoma
8175391	0.9201	0.540705	-0.65975	-5.42371	-0.141285
8027956	0.9038	0.452765	-0.81894	-5.31317	-0.141268	KMT2B	lysine methyltransferase 2B
8029894	0.8998	0.421916	-0.880255	-5.266	-0.141268	CCDC9	coiled-coil domain containing 9
7954963	0.8963	0.395463	-0.935717	-5.22138	-0.141237
7912585	0.8866	0.275081	-1.23659	-4.95278	-0.141226	PRAMEF18///PRAMEF10	PRAME family member 18///PRAME family member 10
7905517	0.9081	0.481159	-0.765263	-5.35245	-0.141224	LCE1F	late cornified envelope 1F
8029299	0.8921	0.330102	-1.08722	-5.09112	-0.141207
8095395	0.8889	0.307283	-1.14624	-5.03749	-0.141191	UGT2B7	UDP glucuronosyltransferase family 2 member B7
8136658	0.8873	0.296386	-1.17582	-5.01009	-0.141169
7973611	0.8859	0.255085	-1.29769	-4.89393	-0.141157
7994308	0.8903	0.313082	-1.13089	-5.05158	-0.141023	KIAA0556	KIAA0556
8053551	0.8962	0.389485	-0.948665	-5.21071	-0.141005	REEP1	receptor accessory protein 1
8161644	0.9001	0.427018	-0.869878	-5.27415	-0.141005
8065120	0.8866	0.289387	-1.19533	-4.99183	-0.140991
8030826	0.8924	0.350336	-1.03779	-5.13486	-0.140939
7913249	0.8924	0.347934	-1.04353	-5.12984	-0.140933	PINK1-AS	PINK1 antisense RNA
7968272	0.8903	0.311549	-1.13492	-5.04788	-0.140903
7953761	0.9181	0.522978	-0.690271	-5.40395	-0.14082
8085749	0.9029	0.438132	-0.847606	-5.29141	-0.1408	PP2D1	protein phosphatase 2C like domain containing 1
7959087	0.8924	0.348099	-1.04313	-5.13019	-0.140784	SRRM4	serine/arginine repetitive matrix 4
7981909	0.8859	0.253268	-1.30346	-4.88832	-0.140766
8175708	0.8921	0.343212	-1.05491	-5.11984	-0.140748	MIR105-2///MIR105-1	microRNA 105-2///microRNA 105-1
8076754	0.8866	0.290288	-1.1928	-4.99421	-0.140746	PKDREJ	polycystin (PKD) family receptor for egg jelly
8132345	0.8921	0.336446	-1.07145	-5.1052	-0.140709
8123891	0.8903	0.312611	-1.13213	-5.05045	-0.140694
8055711	0.8859	0.256413	-1.2935	-4.89801	-0.140652	NEB	nebulin
8073623	0.8944	0.368168	-0.996211	-5.17075	-0.140645	MPPED1	metallophosphoesterase domain containing 1
8070655	0.8946	0.369688	-0.992745	-5.1737	-0.14064	U2AF1	U2 small nuclear RNA auxiliary factor 1
7912762	0.9089	0.483321	-0.761274	-5.35529	-0.140617
8156571	0.8924	0.34974	-1.03921	-5.13362	-0.140502	MIR27B///C9orf3	microRNA 27b///chromosome 9 open reading frame 3
8009705	0.8921	0.329689	-1.08826	-5.09019	-0.140486	OTOP2	otopetrin 2
7991110	0.8866	0.285403	-1.20663	-4.98119	-0.140467	LOC102724093///GOLGA6L3///GOLGA6L10///GOLGA6L4///GOLGA6L17P///GOLGA6L9///GOLGA6L5P	golgin subfamily A member 6-like protein 4///golgin A6 family-like 3///golgin A6 family-like 10///golgin A6 family-like 4///golgin A6 family-like 17, pseudogene///golgin A6 family-like 9///golgin A6 family-like 5, pseudogene
7989130	0.8866	0.283538	-1.21197	-4.97615	-0.140449
8134814	0.9552	0.726782	-0.37124	-5.572	-0.140435	PILRA	paired immunoglobin like type 2 receptor alpha
8161381	0.8866	0.263623	-1.27108	-4.91971	-0.14043	LOC105379252///FAM95B1	family with sequence similarity 95 member B1-like///family with sequence similarity 95 member B1
8113639	0.8921	0.339597	-1.06371	-5.11206	-0.140409
7951591	0.8866	0.281286	-1.21846	-4.97001	-0.140401
7925703	0.8962	0.381155	-0.966981	-5.19546	-0.1404
7952897	0.8873	0.304098	-1.15479	-5.0296	-0.140368	IQSEC3	IQ motif and Sec7 domain 3
8106252	0.9001	0.425351	-0.873257	-5.2715	-0.14033	HEXB	hexosaminidase subunit beta
8159734	0.8915	0.326137	-1.09721	-5.08214	-0.140266	CACNA1B	calcium voltage-gated channel subunit alpha1 B
7942987	0.886	0.259531	-1.28373	-4.90748	-0.140251
8050656	0.9029	0.437216	-0.849425	-5.29001	-0.140217
7910099	0.8962	0.388592	-0.950612	-5.2091	-0.140212	SRP9	signal recognition particle 9
7951429	0.8859	0.255754	-1.29558	-4.89599	-0.140191	KBTBD3	kelch repeat and BTB domain containing 3
7999886	0.8873	0.301288	-1.1624	-5.02256	-0.140144
7945974	0.8866	0.292038	-1.18789	-4.99881	-0.140134	C11orf40	chromosome 11 open reading frame 40
7973694	0.9147	0.501391	-0.728424	-5.37826	-0.140131	LTB4R2///LTB4R	leukotriene B4 receptor 2///leukotriene B4 receptor
7966225	0.8859	0.25902	-1.28533	-4.90593	-0.140113
8053753	0.8866	0.266601	-1.26198	-4.92846	-0.140112	LOC442028	uncharacterized LOC442028
7936360	0.9022	0.43378	-0.856275	-5.28473	-0.140109	NRAP	nebulin related anchoring protein
8035110	0.8987	0.415768	-0.892891	-5.25599	-0.140092	CIB3	calcium and integrin binding family member 3
8171760	0.9079	0.477984	-0.771146	-5.34824	-0.140085	SCARNA9L	small Cajal body-specific RNA 9-like
8108510	0.8862	0.261151	-1.2787	-4.91235	-0.140071	ANKHD1-EIF4EBP3///ANKHD1///EIF4EBP3///ANKHD1-EIF4EBP3///ANKHD1///EIF4EBP3	ANKHD1-EIF4EBP3 readthrough///ankyrin repeat and KH domain containing 1///eukaryotic translation initiation factor 4E binding protein 3///ANKHD1-EIF4EBP3 readthrough///ankyrin repeat and KH domain containing 1///eukaryotic translation initiation factor 4E binding protein 3
7898734	0.8873	0.299671	-1.1668	-5.01848	-0.140068
7970691	0.8962	0.381038	-0.967242	-5.19524	-0.14001	GPR12	G protein-coupled receptor 12
7936902	0.8962	0.383041	-0.962806	-5.19895	-0.139995
8116655	0.8866	0.288076	-1.19903	-4.98835	-0.139971	PSMG4	proteasome assembly chaperone 4
7911273	0.9107	0.493995	-0.741764	-5.36902	-0.139936	OR2T4	olfactory receptor family 2 subfamily T member 4
7995348	0.8908	0.323458	-1.10403	-5.076	-0.139888
8137381	0.9036	0.445448	-0.833184	-5.30242	-0.139852	AGAP3	ArfGAP with GTPase domain, ankyrin repeat and PH domain 3
8002941	0.8873	0.295529	-1.17818	-5.00788	-0.139846	ADAMTS18	ADAM metallopeptidase with thrombospondin type 1 motif 18
7959818	0.8925	0.354362	-1.02825	-5.14317	-0.139836	LINC00943	long intergenic non-protein coding RNA 943
8117485	0.8866	0.29008	-1.19338	-4.99366	-0.139814	BTN2A1	butyrophilin subfamily 2 member A1
8051528	0.9298	0.600005	-0.562217	-5.48192	-0.139769	CEBPZ	CCAAT/enhancer binding protein zeta
7939620	0.9001	0.425775	-0.872396	-5.27218	-0.139718	LARGE2	LARGE xylosyl- and glucuronyltransferase 2
7897368	0.8866	0.278502	-1.22655	-4.96234	-0.139708
8040469	0.8958	0.373262	-0.984644	-5.18058	-0.139696	LOC100131373	uncharacterized LOC100131373
8127143	0.8982	0.412789	-0.899067	-5.25107	-0.139674
8020702	0.9195	0.534743	-0.669938	-5.41719	-0.139671	TAF4B	TATA-box binding protein associated factor 4b
8005221	0.8866	0.293235	-1.18455	-5.00193	-0.139621
7898020	0.8866	0.28675	-1.2028	-4.98481	-0.139605	PRAMEF34P///PRAMEF36P///PRAMEF17///PRAMEF10///PRAMEF2	PRAME family member 34, pseudogene///PRAME family member 36, pseudogene///PRAME family member 17///PRAME family member 10///PRAME family member 2
8111864	0.8981	0.410923	-0.902955	-5.24795	-0.139601	C6	complement component 6
8142821	0.8925	0.353907	-1.02932	-5.14224	-0.139521	KCP	kielin/chordin-like protein
8062557	0.9396	0.65221	-0.48115	-5.5242	-0.13952	PPP1R16B	protein phosphatase 1 regulatory subunit 16B
7927383	0.8866	0.286839	-1.20254	-4.98505	-0.139511	ZNF488	zinc finger protein 488
8164105	0.8866	0.265494	-1.26535	-4.92522	-0.139498	GOLGA1	golgin A1
7954356	0.8903	0.316126	-1.12293	-5.05885	-0.139496	SLCO1B1	solute carrier organic anion transporter family member 1B1
7926805	0.9146	0.501157	-0.728845	-5.37797	-0.139495
8167407	0.8903	0.316435	-1.12212	-5.05958	-0.139493	ERAS	ES cell expressed Ras
8135902	0.9321	0.608964	-0.548018	-5.48974	-0.139486	SND1-IT1	SND1 intronic transcript 1
8159616	0.9181	0.521221	-0.693334	-5.40192	-0.13948	NDOR1	NADPH dependent diflavin oxidoreductase 1
7940508	0.9226	0.566508	-0.616503	-5.45047	-0.139477	DAGLA	diacylglycerol lipase alpha
7942603	0.8924	0.349893	-1.03884	-5.13394	-0.139476	MOGAT2	monoacylglycerol O-acyltransferase 2
8053901	0.9176	0.514144	-0.705748	-5.39365	-0.13946	TMEM127	transmembrane protein 127
8011188	0.8913	0.325229	-1.09952	-5.08007	-0.139443	TLCD2	TLC domain containing 2
8003773	0.8903	0.310026	-1.13895	-5.04419	-0.139411	RAP1GAP2	RAP1 GTPase activating protein 2
8169701	0.9037	0.446053	-0.832	-5.30332	-0.139392	MCTS1	MCTS1, re-initiation and release factor
8143961	0.8873	0.304916	-1.15259	-5.03164	-0.139384	PRKAG2	protein kinase AMP-activated non-catalytic subunit gamma 2
7903401	0.8866	0.278939	-1.22527	-4.96355	-0.139368	DNAJA1P5	DnaJ heat shock protein family (Hsp40) member A1 pseudogene 5
7958377	0.9081	0.481065	-0.765437	-5.35232	-0.13934
8004510	0.9507	0.703716	-0.404608	-5.55869	-0.139335	CD68	CD68 molecule
7973022	0.9081	0.479617	-0.768117	-5.35041	-0.139288	OR4L1	olfactory receptor family 4 subfamily L member 1
8050658	0.9003	0.428375	-0.867135	-5.27629	-0.139287	ATAD2B	ATPase family, AAA domain containing 2B
7951838	0.918	0.516286	-0.701979	-5.39618	-0.139287	ZPR1	ZPR1 zinc finger
8094897	0.8928	0.358666	-1.01815	-5.15192	-0.139222
8083469	0.937	0.634966	-0.507499	-5.51109	-0.139217
8053139	0.9003	0.428443	-0.866998	-5.2764	-0.139202	C2orf81	chromosome 2 open reading frame 81
8020110	0.9298	0.600244	-0.561837	-5.48213	-0.139195	RAB31	RAB31, member RAS oncogene family
8172538	0.8873	0.304911	-1.1526	-5.03162	-0.13916	WDR45	WD repeat domain 45
7901804	0.9343	0.620554	-0.529833	-5.4995	-0.13915	PATJ	PATJ, crumbs cell polarity complex component
8000097	0.8866	0.291961	-1.18811	-4.9986	-0.139116	ZP2	zona pellucida glycoprotein 2
7905533	0.8921	0.33496	-1.07512	-5.10193	-0.139115	IVL	involucrin
7980940	0.8903	0.316991	-1.12068	-5.0609	-0.139073	ATXN3///ATXN8///ATXN3	ataxin 3///ataxin 8///ataxin 3
8083794	0.9147	0.501284	-0.728616	-5.37812	-0.139058	MYNN	myoneurin
8142444	0.8921	0.342046	-1.05774	-5.11734	-0.139036
8135763	0.8866	0.28459	-1.20896	-4.979	-0.138971	WNT16	Wnt family member 16
8128991	0.8866	0.275499	-1.23536	-4.95396	-0.138962	LAMA4	laminin subunit alpha 4
8116545	0.8873	0.300985	-1.16322	-5.0218	-0.138936	LOC642316	uncharacterized LOC642316
8174543	0.8873	0.300483	-1.16459	-5.02053	-0.138914	DCX	doublecortin
8143557	0.8921	0.339425	-1.06413	-5.11169	-0.138859	OR6W1P	olfactory receptor family 6 subfamily W member 1 pseudogene
8157173	0.8921	0.337801	-1.06811	-5.10816	-0.138854	MUSK	muscle associated receptor tyrosine kinase
8090366	0.8859	0.256454	-1.29337	-4.89813	-0.13883	UROC1	urocanate hydratase 1
8033330	0.9043	0.45497	-0.814684	-5.31635	-0.138795
8079637	0.8866	0.278744	-1.22584	-4.96301	-0.138738	ATRIP///TREX1	ATR interacting protein///three prime repair exonuclease 1
8148049	0.8866	0.282768	-1.21418	-4.97406	-0.138737	NOV	nephroblastoma overexpressed
7936144	0.8866	0.267651	-1.2588	-4.93153	-0.138712	COL17A1	collagen type XVII alpha 1 chain
8099084	0.8873	0.297251	-1.17343	-5.01231	-0.138701	FAM86EP	family with sequence similarity 86, member A pseudogene
8146353	0.8903	0.318731	-1.11617	-5.065	-0.138699
7914270	0.8965	0.396319	-0.933876	-5.22289	-0.138675	LAPTM5	lysosomal protein transmembrane 5
7896736	0.8971	0.402329	-0.921041	-5.23336	-0.138661
8107574	0.9038	0.449561	-0.825157	-5.30849	-0.138609
7924340	0.8866	0.267311	-1.25983	-4.93054	-0.138572
8177628	0.9263	0.590008	-0.578214	-5.47291	-0.138567	CCDC125	coiled-coil domain containing 125
8045848	0.9168	0.511083	-0.711154	-5.39002	-0.138544	UPP2	uridine phosphorylase 2
7943049	0.9038	0.446951	-0.830244	-5.30465	-0.138521
7974194	0.8921	0.331906	-1.08271	-5.09516	-0.138503
7951670	0.8932	0.362881	-1.00836	-5.16035	-0.138503
8099388	0.8962	0.391939	-0.943331	-5.21512	-0.138493	HS3ST1	heparan sulfate-glucosamine 3-sulfotransferase 1
7983405	0.8866	0.284675	-1.20871	-4.97923	-0.138456	DUOXA2	dual oxidase maturation factor 2
8159004	0.9207	0.54478	-0.652829	-5.42809	-0.138432	SNORD24///RPL7A	small nucleolar RNA, C/D box 24///ribosomal protein L7a
7935730	0.8921	0.340911	-1.0605	-5.1149	-0.138423	CWF19L1	CWF19-like 1, cell cycle control (S. pombe)
8141206	0.8866	0.284323	-1.20972	-4.97828	-0.138402	BAIAP2L1	BAI1 associated protein 2 like 1
7969914	0.8962	0.393282	-0.940422	-5.21751	-0.138397
7957431	0.8962	0.392878	-0.941297	-5.21679	-0.138375
7984641	0.9165	0.509277	-0.714355	-5.38785	-0.138355	ARIH1	ariadne RBR E3 ubiquitin protein ligase 1
8110706	0.8921	0.33585	-1.07292	-5.10389	-0.13832
8144721	0.8859	0.258583	-1.28669	-4.90461	-0.138315	C8orf48	chromosome 8 open reading frame 48
8019798	0.9313	0.607721	-0.549981	-5.48867	-0.138298	MAFG	MAF bZIP transcription factor G
8095021	0.8921	0.335251	-1.0744	-5.10257	-0.138243	SPATA18	spermatogenesis associated 18
7931214	0.9161	0.504622	-0.722641	-5.38222	-0.138226
7981215	0.8979	0.408964	-0.90705	-5.24467	-0.138213
8107111	0.8866	0.280872	-1.21966	-4.96888	-0.138177
7985562	0.8873	0.296371	-1.17586	-5.01005	-0.138156	LOC102724093///GOLGA6L10///GOLGA6L4///GOLGA6L17P///GOLGA6L9///GOLGA6L5P	golgin subfamily A member 6-like protein 4///golgin A6 family-like 10///golgin A6 family-like 4///golgin A6 family-like 17, pseudogene///golgin A6 family-like 9///golgin A6 family-like 5, pseudogene
8159900	0.8962	0.391036	-0.94529	-5.2135	-0.138127	GLIS3	GLIS family zinc finger 3
7991332	0.9234	0.573959	-0.604255	-5.45778	-0.1381	MESP1	mesoderm posterior bHLH transcription factor 1
8091723	0.8866	0.272933	-1.24295	-4.94671	-0.138034	RARRES1	retinoic acid receptor responder 1
7909142	0.8988	0.416352	-0.891683	-5.25695	-0.138025	NUCKS1	nuclear casein kinase and cyclin dependent kinase substrate 1
8151609	0.909	0.484721	-0.758696	-5.35712	-0.138005	LOC101929601///REXO1L2P///REXO1L1P	putative exonuclease GOR///REX1, RNA exonuclease 1 homolog-like 2, pseudogene///REX1, RNA exonuclease 1 homolog-like 1, pseudogene
8033043	0.8903	0.313305	-1.1303	-5.05211	-0.138002	FUT6	fucosyltransferase 6
7912692	0.8932	0.360519	-1.01383	-5.15564	-0.137955	HSPB7	heat shock protein family B (small) member 7
8007023	0.8959	0.373328	-0.984496	-5.18071	-0.137935	MSL1	male specific lethal 1 homolog
8143482	0.8921	0.342228	-1.05729	-5.11773	-0.13793	TAS2R38	taste 2 receptor member 38
8043185	0.8954	0.37122	-0.989264	-5.17666	-0.137904
8150818	0.8932	0.363669	-1.00654	-5.16192	-0.13789	TCEA1	transcription elongation factor A1
8126891	0.8962	0.380929	-0.967482	-5.19504	-0.13788	CRISP2	cysteine rich secretory protein 2
7989387	0.8962	0.389239	-0.949201	-5.21026	-0.137875	VPS13C	vacuolar protein sorting 13 homolog C
8005683	0.8903	0.311003	-1.13636	-5.04656	-0.137851
8090690	0.9181	0.518767	-0.697625	-5.39908	-0.137848	CPNE4	copine 4
8050924	0.8866	0.280382	-1.22108	-4.96753	-0.137833	ADGRF3	adhesion G protein-coupled receptor F3
8038278	0.9066	0.467053	-0.791625	-5.3334	-0.137832	LHB	luteinizing hormone beta polypeptide
7981322	0.8921	0.329876	-1.08779	-5.09061	-0.137804	RTL1	retrotransposon-like 1
8116012	0.8962	0.378731	-0.972372	-5.19093	-0.1378	MXD3	MAX dimerization protein 3
7898750	0.8922	0.345128	-1.05027	-5.12392	-0.137765	ZBTB40	zinc finger and BTB domain containing 40
8061859	0.9207	0.545293	-0.651961	-5.42864	-0.137739	BPIFA4P	BPI fold containing family A member 4, pseudogene
8052828	0.8921	0.332808	-1.08046	-5.09716	-0.137726	ASPRV1	aspartic peptidase, retroviral-like 1
8044649	0.903	0.439664	-0.84457	-5.29374	-0.137713	LOC100288778///WASH1///WASH7P///WASH2P///WASH3P	WAS protein family homolog 1 pseudogene///WAS protein family homolog 1///WAS protein family homolog 7 pseudogene///WAS protein family homolog 2 pseudogene///WAS protein family homolog 3 pseudogene
8113064	0.9232	0.571241	-0.608712	-5.45514	-0.137712	LYSMD3	LysM domain containing 3
8176286	0.9232	0.572114	-0.607278	-5.45599	-0.137691	PLCXD1	phosphatidylinositol specific phospholipase C X domain containing 1
8068136	0.9003	0.428098	-0.867693	-5.27585	-0.137653	KRTAP13-4	keratin associated protein 13-4
8064203	0.9077	0.475828	-0.775158	-5.34535	-0.137651	ABHD16B	abhydrolase domain containing 16B
8173522	0.8866	0.267093	-1.26049	-4.9299	-0.137637
7982230	0.8984	0.41374	-0.897091	-5.25265	-0.137609	GOLGA8M///GOLGA8K///GOLGA8T///GOLGA8J///GOLGA8IP///ULK4P1///CHRFAM7A	golgin A8 family member M///golgin A8 family member K///golgin A8 family member T///golgin A8 family member J///golgin A8 family member I, pseudogene///ULK4 pseudogene 1///CHRNA7 (exons 5-10) and FAM7A (exons A-E) fusion
8100782	0.8873	0.304166	-1.15461	-5.02977	-0.137601
7905528	0.8866	0.271824	-1.24626	-4.94355	-0.137582	LCE1A	late cornified envelope 1A
8178346	0.8887	0.30706	-1.14684	-5.03694	-0.137568	GNL1	G protein nucleolar 1 (putative)
7938989	0.8866	0.27837	-1.22693	-4.96197	-0.137556	GAS2	growth arrest specific 2
7998861	0.8922	0.345803	-1.04864	-5.12535	-0.137493	PRSS33	protease, serine 33
8112772	0.8921	0.342186	-1.0574	-5.11764	-0.137491	AP3B1	adaptor related protein complex 3 beta 1 subunit
7937934	0.8928	0.35654	-1.02313	-5.14762	-0.13747
8094156	0.8866	0.261905	-1.27637	-4.9146	-0.137448	DRD5	dopamine receptor D5
7938002	0.8866	0.276994	-1.23096	-4.95814	-0.137446
8150249	0.9071	0.472537	-0.781307	-5.34091	-0.137432	ADRB3	adrenoceptor beta 3
7943176	0.8866	0.276258	-1.23312	-4.95608	-0.137423	MED17	mediator complex subunit 17
8000917	0.8903	0.320736	-1.111	-5.06969	-0.137393	ZNF785	zinc finger protein 785
7961111	0.8946	0.369876	-0.992318	-5.17407	-0.137386	CLEC1A	C-type lectin domain family 1 member A
7991630	0.9081	0.480697	-0.766118	-5.35184	-0.137365	TM2D3	TM2 domain containing 3
8012013	0.943	0.668274	-0.456948	-5.53569	-0.137365	CLEC10A	C-type lectin domain family 10 member A
8099593	0.8921	0.331803	-1.08297	-5.09493	-0.13732	KCNIP4	potassium voltage-gated channel interacting protein 4
8151659	0.8962	0.381928	-0.965267	-5.19689	-0.137313	CNGB3	cyclic nucleotide gated channel beta 3
8145134	0.897	0.401347	-0.923127	-5.23166	-0.137303
7948099	0.8866	0.268369	-1.25663	-4.93361	-0.137302	OR4A5	olfactory receptor family 4 subfamily A member 5
8052667	0.8928	0.358814	-1.0178	-5.15222	-0.137297
8142538	0.9227	0.568369	-0.613435	-5.45232	-0.137293
7986010	0.8862	0.261217	-1.2785	-4.91254	-0.13729	IQGAP1	IQ motif containing GTPase activating protein 1
7934271	0.8862	0.260816	-1.27974	-4.91134	-0.137284	PLA2G12B	phospholipase A2 group XIIB
7937782	0.8866	0.277794	-1.22862	-4.96037	-0.137275	TSPAN32	tetraspanin 32
7903119	0.8873	0.299378	-1.1676	-5.01773	-0.137246	ABCD3	ATP binding cassette subfamily D member 3
7957735	0.8866	0.275432	-1.23555	-4.95377	-0.137223	MIR135A2	microRNA 135a-2
7929003	0.8921	0.337687	-1.06839	-5.10791	-0.137212	LIPM	lipase family member M
8171653	0.9165	0.505676	-0.72076	-5.3835	-0.137187	MAP3K15	mitogen-activated protein kinase kinase kinase 15
8100578	0.8866	0.267421	-1.2595	-4.93086	-0.137149	EPHA5	EPH receptor A5
8151434	0.9029	0.437073	-0.84971	-5.28979	-0.13713
8026212	0.8962	0.378553	-0.972771	-5.1906	-0.137111	MIR181C	microRNA 181c
8007904	0.8994	0.419024	-0.88618	-5.26132	-0.13707	GOSR2	golgi SNAP receptor complex member 2
8035803	0.9405	0.656402	-0.474804	-5.52726	-0.13705	ZNF708	zinc finger protein 708
8117172	0.8925	0.353854	-1.02945	-5.14213	-0.137039	HDGFL1	hepatoma derived growth factor-like 1
8080985	0.8873	0.297711	-1.17217	-5.01348	-0.137032
7944718	0.8873	0.29785	-1.17179	-5.01384	-0.137017
8042291	0.8903	0.31861	-1.11648	-5.06471	-0.136983	AFTPH	aftiphilin
8084303	0.8866	0.268765	-1.25543	-4.93476	-0.13697	EIF2B5	eukaryotic translation initiation factor 2B subunit epsilon
8083590	0.9001	0.427443	-0.869018	-5.27482	-0.136952
7911529	0.8962	0.383946	-0.960808	-5.20062	-0.13693	MXRA8	matrix remodeling associated 8
8083053	0.8866	0.286604	-1.20321	-4.98442	-0.136917	TRIM42	tripartite motif containing 42
8103867	0.8866	0.264887	-1.26721	-4.92344	-0.136872	WWC2-AS2	WWC2 antisense RNA 2
7960878	0.8994	0.418707	-0.886831	-5.2608	-0.136868	POU5F1P3///POU5F1P3	POU class 5 homeobox 1 pseudogene 3///POU class 5 homeobox 1 pseudogene 3
8044563	0.8921	0.339581	-1.06375	-5.11203	-0.136854	IL1F10	interleukin 1 family member 10 (theta)
7897691	0.8866	0.27923	-1.22442	-4.96435	-0.136796	DISP3	dispatched RND transporter family member 3
8013786	0.8921	0.329221	-1.08943	-5.08913	-0.136771	MIR144	microRNA 144
8135874	0.8866	0.285478	-1.20642	-4.98139	-0.136712
8134890	0.9051	0.457666	-0.809499	-5.32021	-0.13671	GNB2	G protein subunit beta 2
7949444	0.8958	0.372782	-0.985729	-5.17966	-0.136634	KCNK7	potassium two pore domain channel subfamily K member 7
8121076	0.8873	0.30469	-1.1532	-5.03108	-0.13663	PNRC1	proline rich nuclear receptor coactivator 1
8087830	0.8866	0.281528	-1.21776	-4.97068	-0.13662	RPL29	ribosomal protein L29
7920333	0.9032	0.444607	-0.834834	-5.30117	-0.136594
8039680	0.9165	0.507309	-0.717852	-5.38548	-0.136587	ZNF671	zinc finger protein 671
8068399	0.8866	0.275164	-1.23634	-4.95301	-0.136582
8037732	0.9005	0.429136	-0.865599	-5.27749	-0.136553	NANOS2	nanos C2HC-type zinc finger 2
8141829	0.9364	0.631363	-0.513054	-5.50825	-0.136545	UPK3BL///POLR2J3///POLR2J2///POLR2J4///POLR2J	uroplakin 3B-like///RNA polymerase II subunit J3///RNA polymerase II subunit J2///RNA polymerase II subunit J4, pseudogene///RNA polymerase II subunit J
8012247	0.9414	0.662391	-0.465774	-5.53156	-0.136539	SAT2	spermidine/spermine N1-acetyltransferase family member 2
8063024	0.8866	0.283667	-1.2116	-4.9765	-0.136516
8090212	0.8866	0.272902	-1.24304	-4.94662	-0.136493
7943126	0.9165	0.507191	-0.718061	-5.38534	-0.136488	CEP295	centrosomal protein 295
7899455	0.9071	0.473195	-0.780074	-5.3418	-0.136435	PHACTR4	phosphatase and actin regulator 4
7899898	0.8903	0.313335	-1.13022	-5.05219	-0.136415	HMGB4	high mobility group box 4
8144993	0.8946	0.370506	-0.990886	-5.17529	-0.136395
8000028	0.9066	0.466275	-0.793095	-5.33232	-0.136345	DCUN1D3	defective in cullin neddylation 1 domain containing 3
8122969	0.8873	0.295669	-1.1778	-5.00824	-0.136323
8091456	0.8866	0.27993	-1.22239	-4.96629	-0.136317
7982845	0.8962	0.394797	-0.93715	-5.2202	-0.136302	VPS18	VPS18, CORVET/HOPS core subunit
8149086	0.8965	0.398769	-0.928625	-5.22718	-0.136297	XKR5	XK related 5
8065403	0.9396	0.648205	-0.487234	-5.52122	-0.13629	CST3	cystatin C
7991283	0.8866	0.285247	-1.20708	-4.98077	-0.136278	RHCG	Rh family C glycoprotein
8047265	0.8962	0.391228	-0.944873	-5.21384	-0.13624	C2orf69///C2orf47	chromosome 2 open reading frame 69///chromosome 2 open reading frame 47
8174279	0.8946	0.369901	-0.992261	-5.17412	-0.136239
8058342	0.9018	0.432412	-0.859012	-5.28261	-0.136225
8090485	0.911	0.494518	-0.740816	-5.36968	-0.13622	LINC01565	long intergenic non-protein coding RNA 1565
7929952	0.8996	0.421633	-0.880832	-5.26555	-0.136212
8142830	0.8973	0.405554	-0.914218	-5.23889	-0.136212	KCP	kielin/chordin-like protein
7998351	0.8866	0.276715	-1.23178	-4.95736	-0.136172
8114896	0.9062	0.461467	-0.802228	-5.3256	-0.13614	GPR151	G protein-coupled receptor 151
8131957	0.9103	0.491914	-0.745543	-5.36638	-0.136082	SNX10	sorting nexin 10
7939916	0.8921	0.332499	-1.08123	-5.09648	-0.136075	OR4A16	olfactory receptor family 4 subfamily A member 16
7932508	0.903	0.441242	-0.841454	-5.29612	-0.136009
8139131	0.8903	0.31817	-1.11762	-5.06368	-0.136006	AMPH	amphiphysin
8157123	0.9062	0.461312	-0.802524	-5.32538	-0.135987
7971335	0.8962	0.376002	-0.978479	-5.18579	-0.135986	CCDC122	coiled-coil domain containing 122
7952617	0.9063	0.461976	-0.801259	-5.32632	-0.135982	KCNJ1	potassium voltage-gated channel subfamily J member 1
8099649	0.8924	0.348605	-1.04192	-5.13125	-0.135981	DHX15	DEAH-box helicase 15
8158739	0.9063	0.462462	-0.800333	-5.327	-0.135974	LAMC3	laminin subunit gamma 3
8155627	0.8866	0.277047	-1.2308	-4.95829	-0.135961	LOC105379252///FAM95B1	family with sequence similarity 95 member B1-like///family with sequence similarity 95 member B1
7960427	0.9323	0.611091	-0.544666	-5.49156	-0.135959	AKAP3	A-kinase anchoring protein 3
8021482	0.8873	0.295371	-1.17862	-5.00747	-0.135902
8133049	0.8962	0.394636	-0.937499	-5.21992	-0.135871	ZNF107	zinc finger protein 107
8169061	0.8903	0.319434	-1.11435	-5.06665	-0.135852	PLP1	proteolipid protein 1
8154627	0.8958	0.371939	-0.987636	-5.17805	-0.135798	IFNA21///IFNA17///IFNA14///IFNA13///IFNA10///IFNA6///IFNA1	interferon alpha 21///interferon alpha 17///interferon alpha 14///interferon alpha 13///interferon alpha 10///interferon alpha 6///interferon alpha 1
8079311	0.8866	0.292119	-1.18766	-4.99902	-0.135787	LARS2	leucyl-tRNA synthetase 2, mitochondrial
8149438	0.8981	0.410799	-0.903213	-5.24775	-0.135774	SGCZ	sarcoglycan zeta
8156895	0.8906	0.322037	-1.10766	-5.07271	-0.135761
7972672	0.8988	0.416058	-0.892291	-5.25647	-0.135745	CCDC168	coiled-coil domain containing 168
7967841	0.8866	0.265412	-1.2656	-4.92498	-0.135727	CHFR	checkpoint with forkhead and ring finger domains, E3 ubiquitin protein ligase
8176558	0.8903	0.312477	-1.13248	-5.05012	-0.135708	TTTY2B///TTTY2///TTTY2	testis-specific transcript, Y-linked 2B (non-protein coding)///testis-specific transcript, Y-linked 2 (non-protein coding)///testis-specific transcript, Y-linked 2 (non-protein coding)
8169432	0.9029	0.437405	-0.849049	-5.2903	-0.135694	ZCCHC16	zinc finger CCHC-type containing 16
8066848	0.8903	0.308774	-1.14227	-5.04114	-0.13567	PREX1	phosphatidylinositol-3,4,5-trisphosphate dependent Rac exchange factor 1
8035007	0.8958	0.372408	-0.986574	-5.17895	-0.135663	AKAP8	A-kinase anchoring protein 8
8126312	0.9218	0.549193	-0.645375	-5.43277	-0.135566	TFEB	transcription factor EB
7905507	0.8973	0.402934	-0.919757	-5.2344	-0.135552	LCE2A	late cornified envelope 2A
8151730	0.8932	0.362795	-1.00856	-5.16018	-0.135532	CALB1	calbindin 1
8019574	0.8958	0.373051	-0.985122	-5.18018	-0.135522	KRTAP2-3///KRTAP2-2///KRTAP2-4///KRTAP2-1	keratin associated protein 2-3///keratin associated protein 2-2///keratin associated protein 2-4///keratin associated protein 2-1
8092552	0.9476	0.690314	-0.424239	-5.55036	-0.135501	IGF2BP2	insulin like growth factor 2 mRNA binding protein 2
7998434	0.8962	0.394711	-0.937337	-5.22005	-0.135482	TPSB2///TPSD1///TPSAB1	tryptase beta 2 (gene/pseudogene)///tryptase delta 1///tryptase alpha/beta 1
7984813	0.8958	0.372355	-0.986694	-5.17884	-0.135466	ISLR	immunoglobulin superfamily containing leucine rich repeat
8113385	0.8873	0.298317	-1.17051	-5.01503	-0.135463	SLCO6A1	solute carrier organic anion transporter family member 6A1
8017867	0.9022	0.433116	-0.857603	-5.2837	-0.135426	FAM20A	family with sequence similarity 20 member A
7907633	0.8903	0.31309	-1.13087	-5.0516	-0.135404	TEX35	testis expressed 35
7897978	0.8903	0.314267	-1.12778	-5.05442	-0.135395	PRAMEF14///PRAMEF34P///PRAMEF36P///PRAMEF2///PRAMEF1	PRAME family member 14///PRAME family member 34, pseudogene///PRAME family member 36, pseudogene///PRAME family member 2///PRAME family member 1
8043945	0.8866	0.276767	-1.23163	-4.95751	-0.135373	MAP4K4	mitogen-activated protein kinase kinase kinase kinase 4
8009533	0.8866	0.288208	-1.19866	-4.9887	-0.135352	COG1	component of oligomeric golgi complex 1
8130939	0.9218	0.556197	-0.633625	-5.44006	-0.135349	DLL1	delta like canonical Notch ligand 1
7946119	0.8866	0.286189	-1.20439	-4.98331	-0.135342	OR56A1	olfactory receptor family 56 subfamily A member 1
7953689	0.8921	0.334824	-1.07546	-5.10163	-0.135312	NANOGP1	Nanog homeobox pseudogene 1
7960172	0.8873	0.297342	-1.17318	-5.01254	-0.135308	FAM138D	family with sequence similarity 138 member D
8167356	0.8866	0.273077	-1.24253	-4.94712	-0.135271	GLOD5	glyoxalase domain containing 5
8021741	0.8866	0.288264	-1.1985	-4.98885	-0.135235	CNDP1	carnosine dipeptidase 1
7979044	0.8866	0.273032	-1.24266	-4.94699	-0.135216	NIN	ninein
7987361	0.9193	0.53164	-0.67527	-5.41375	-0.135174	ZNF770	zinc finger protein 770
8175256	0.9062	0.461828	-0.80154	-5.32611	-0.135169	MIR503HG	MIR503 host gene
7905817	0.9071	0.472547	-0.781288	-5.34092	-0.135142	CHRNB2	cholinergic receptor nicotinic beta 2 subunit
7968252	0.9076	0.474622	-0.777408	-5.34373	-0.135127
8148955	0.9168	0.511415	-0.710567	-5.39041	-0.135122	C8orf33	chromosome 8 open reading frame 33
7986541	0.903	0.443091	-0.837811	-5.2989	-0.135102	LOC100288778///WASH1///WASH7P///WASH2P///WASH3P	WAS protein family homolog 1 pseudogene///WAS protein family homolog 1///WAS protein family homolog 7 pseudogene///WAS protein family homolog 2 pseudogene///WAS protein family homolog 3 pseudogene
8123494	0.8866	0.270343	-1.25069	-4.93931	-0.135044	FAM120B	family with sequence similarity 120B
8105353	0.9225	0.564877	-0.619198	-5.44885	-0.135043	SKIV2L2	Ski2 like RNA helicase 2
8085122	0.8866	0.276642	-1.23199	-4.95716	-0.134996	SSUH2	ssu-2 homolog (C. elegans)
8010624	0.8928	0.356539	-1.02313	-5.14761	-0.134991	TSPAN10	tetraspanin 10
7946326	0.8962	0.390186	-0.947138	-5.21197	-0.134991	OR5P3	olfactory receptor family 5 subfamily P member 3
7899284	0.9038	0.452476	-0.8195	-5.31275	-0.134982	TRNP1	TMF1-regulated nuclear protein 1
7923528	0.8946	0.369764	-0.992573	-5.17385	-0.134902	MYOG	myogenin (myogenic factor 4)
7965884	0.9071	0.472402	-0.78156	-5.34073	-0.134895	PAH	phenylalanine hydroxylase
8165711	0.9223	0.559286	-0.628474	-5.44322	-0.13488	PLCXD1	phosphatidylinositol specific phospholipase C X domain containing 1
8005661	0.8946	0.370284	-0.99139	-5.17486	-0.134855	SPECC1	sperm antigen with calponin homology and coiled-coil domains 1
8016266	0.8921	0.337529	-1.06878	-5.10757	-0.13482	KANSL1	KAT8 regulatory NSL complex subunit 1
8069813	0.9078	0.477678	-0.771715	-5.34783	-0.134794	KRTAP13-2	keratin associated protein 13-2
8054872	0.9076	0.475109	-0.776499	-5.34439	-0.134783	TFCP2L1	transcription factor CP2-like 1
8121275	0.8866	0.274747	-1.23757	-4.95184	-0.134774
8115014	0.9022	0.434512	-0.854812	-5.28586	-0.134772	IL17B	interleukin 17B
8087778	0.8962	0.377572	-0.974961	-5.18876	-0.134741
8025375	0.8866	0.289284	-1.19562	-4.99156	-0.134719	CCL25	C-C motif chemokine ligand 25
7950762	0.8962	0.395043	-0.93662	-5.22064	-0.134683
8173181	0.8962	0.386992	-0.954111	-5.20619	-0.13467	SPIN3	spindlin family member 3
7930559	0.8932	0.364535	-1.00454	-5.16363	-0.134662
8112043	0.903	0.440526	-0.842867	-5.29504	-0.134638
8122909	0.9052	0.458611	-0.807686	-5.32156	-0.13463	SCAF8	SR-related CTD associated factor 8
8165538	0.8962	0.377345	-0.975468	-5.18833	-0.134616	ENTPD8	ectonucleoside triphosphate diphosphohydrolase 8
8109651	0.8903	0.313852	-1.12887	-5.05343	-0.134613	GABRA6	gamma-aminobutyric acid type A receptor alpha6 subunit
7934698	0.8962	0.380026	-0.969489	-5.19336	-0.134612	SFTPA2///SFTPA1///SFTPA2///SFTPA1	surfactant protein A2///surfactant protein A1///surfactant protein A2///surfactant protein A1
8148968	0.8873	0.297485	-1.17279	-5.01291	-0.13461	FAM87A	family with sequence similarity 87 member A
8003939	0.8984	0.414729	-0.89504	-5.25428	-0.13461	TM4SF5	transmembrane 4 L six family member 5
7948033	0.8921	0.332324	-1.08167	-5.09609	-0.134586
7996391	0.8907	0.32282	-1.10566	-5.07452	-0.134573
8052594	0.8903	0.32058	-1.1114	-5.06933	-0.134548	DBIL5P2	diazepam binding inhibitor-like 5 pseudogene 2
7934122	0.897	0.400663	-0.924584	-5.23048	-0.134535	SAR1A	secretion associated Ras related GTPase 1A
8129390	0.9324	0.611692	-0.54372	-5.49207	-0.134497
8000482	0.887	0.294195	-1.18188	-5.00443	-0.13444	XPO6	exportin 6
8112801	0.8921	0.333701	-1.07824	-5.09915	-0.134438
7968866	0.8866	0.281544	-1.21771	-4.97072	-0.134428	FAM216B	family with sequence similarity 216 member B
8103226	0.9284	0.59558	-0.569278	-5.47797	-0.134425	TMEM154	transmembrane protein 154
8136977	0.8866	0.284391	-1.20952	-4.97846	-0.13441
7927854	0.8962	0.394412	-0.937982	-5.21952	-0.134404	HNRNPH3	heterogeneous nuclear ribonucleoprotein H3
7932214	0.8903	0.320946	-1.11046	-5.07018	-0.134392	ACBD7	acyl-CoA binding domain containing 7
8007483	0.9163	0.504935	-0.722082	-5.3826	-0.134388	TMEM106A	transmembrane protein 106A
8098498	0.8921	0.336445	-1.07145	-5.1052	-0.134325
8114287	0.8866	0.290647	-1.19179	-4.99515	-0.1343	SPOCK1	sparc/osteonectin, cwcv and kazal-like domains proteoglycan (testican) 1
8051273	0.8873	0.298384	-1.17032	-5.0152	-0.134298
7898602	0.8962	0.386878	-0.954362	-5.20598	-0.13428	OTUD3	OTU deubiquitinase 3
8079988	0.8921	0.336791	-1.0706	-5.10595	-0.134223	LSMEM2	leucine rich single-pass membrane protein 2
8109612	0.8925	0.353951	-1.02922	-5.14233	-0.134202	ADRA1B	adrenoceptor alpha 1B
7905523	0.9052	0.459295	-0.806376	-5.32253	-0.134184	LCE1D	late cornified envelope 1D
7909146	0.9218	0.556497	-0.633124	-5.44036	-0.134183	FAM72A///FAM72D///FAM72B	family with sequence similarity 72 member A///family with sequence similarity 72 member D///family with sequence similarity 72 member B
8027543	0.8873	0.297314	-1.17326	-5.01247	-0.134173	WDR88	WD repeat domain 88
8104201	0.8989	0.417997	-0.888292	-5.25965	-0.134137	EXOC3	exocyst complex component 3
7950701	0.9029	0.438826	-0.84623	-5.29247	-0.134132	TENM4	teneurin transmembrane protein 4
8039771	0.8962	0.382967	-0.962969	-5.19881	-0.134121	ZNF132	zinc finger protein 132
8060294	0.9071	0.471198	-0.783818	-5.33909	-0.134108	PDCD1	programmed cell death 1
7945954	0.8924	0.352416	-1.03285	-5.13917	-0.134083
7901374	0.8928	0.356087	-1.02419	-5.14669	-0.134081
7973214	0.8866	0.273256	-1.24199	-4.94762	-0.134075	TOX4	TOX high mobility group box family member 4
7898034	0.8873	0.300724	-1.16393	-5.02114	-0.134021	PRAMEF34P///PRAMEF36P///PRAMEF17///PRAMEF10///PRAMEF2	PRAME family member 34, pseudogene///PRAME family member 36, pseudogene///PRAME family member 17///PRAME family member 10///PRAME family member 2
7934533	0.8995	0.420479	-0.883196	-5.26368	-0.134015	DUSP13	dual specificity phosphatase 13
8024728	0.8903	0.311799	-1.13426	-5.04849	-0.134007	NMRK2	nicotinamide riboside kinase 2
8118945	0.8989	0.417473	-0.889371	-5.25879	-0.13388	PPARD	peroxisome proliferator activated receptor delta
7937228	0.8921	0.331295	-1.08424	-5.09379	-0.13386	SPRN	shadow of prion protein homolog (zebrafish)
8036969	0.8922	0.345209	-1.05008	-5.12409	-0.133841	CYP2A13///CYP2A7///CYP2A6///CYP2A7	cytochrome P450 family 2 subfamily A member 13///cytochrome P450 family 2 subfamily A member 7///cytochrome P450 family 2 subfamily A member 6///cytochrome P450 family 2 subfamily A member 7
8042568	0.9029	0.437796	-0.848274	-5.2909	-0.133823	OR7E91P	olfactory receptor family 7 subfamily E member 91 pseudogene
8166351	0.8866	0.287616	-1.20034	-4.98712	-0.133809
7921882	0.8866	0.277687	-1.22893	-4.96007	-0.133793	OLFML2B	olfactomedin like 2B
8021712	0.8915	0.326456	-1.09641	-5.08287	-0.133751
7933176	0.9165	0.507496	-0.717519	-5.38571	-0.133735
8042333	0.8921	0.329079	-1.08979	-5.08881	-0.133731
7987554	0.8924	0.346711	-1.04646	-5.12727	-0.133725	DNAJC17	DnaJ heat shock protein family (Hsp40) member C17
8053549	0.9315	0.607935	-0.549642	-5.48885	-0.133714
8054227	0.8913	0.325363	-1.09918	-5.08037	-0.13369	REV1	REV1, DNA directed polymerase
8141896	0.9063	0.462373	-0.800503	-5.32688	-0.13364
8066029	0.8866	0.282941	-1.21368	-4.97453	-0.133639
7992010	0.8981	0.411855	-0.901011	-5.24951	-0.133631	RHBDL1	rhomboid like 1
7945226	0.9066	0.466446	-0.792773	-5.33256	-0.133611
7948328	0.8995	0.419411	-0.885386	-5.26195	-0.133599	OR5B12	olfactory receptor family 5 subfamily B member 12
7933219	0.9031	0.443814	-0.836389	-5.29999	-0.133559	OR13A1	olfactory receptor family 13 subfamily A member 1
8040530	0.8962	0.37798	-0.97405	-5.18952	-0.133508	FKBP1B	FK506 binding protein 1B
7903530	0.8866	0.284265	-1.20989	-4.97812	-0.133493	FNDC7	fibronectin type III domain containing 7
8130982	0.8866	0.279702	-1.22305	-4.96566	-0.133455	LINC01558	long intergenic non-protein coding RNA 1558
8154132	0.8866	0.287972	-1.19933	-4.98807	-0.133378	GLIS3-AS1	GLIS3 antisense RNA 1
8151679	0.8903	0.320382	-1.11191	-5.06886	-0.133361	DCAF4L2	DDB1 and CUL4 associated factor 4 like 2
7998921	0.8873	0.301179	-1.16269	-5.02229	-0.133351	ZSCAN10	zinc finger and SCAN domain containing 10
8135688	0.8962	0.39038	-0.946716	-5.21232	-0.133345	LSM8	LSM8 homolog, U6 small nuclear RNA associated
7991893	0.8924	0.350367	-1.03772	-5.13492	-0.133342	PRR35	proline rich 35
7927597	0.8962	0.390061	-0.947411	-5.21175	-0.133335
8127500	0.8921	0.336419	-1.07151	-5.10514	-0.133328	MIR30A	microRNA 30a
8066641	0.903	0.439389	-0.845116	-5.29332	-0.133303	ZNF335	zinc finger protein 335
8097461	0.9469	0.684765	-0.432423	-5.54678	-0.133258	NOCT	nocturnin
8049729	0.8924	0.350366	-1.03772	-5.13492	-0.133241	AQP12B///AQP12A	aquaporin 12B///aquaporin 12A
8028389	0.9116	0.495576	-0.7389	-5.37101	-0.13324	SPRED3	sprouty related EVH1 domain containing 3
7908779	0.8962	0.385962	-0.956371	-5.20431	-0.133235	RNPEP	arginyl aminopeptidase
8023080	0.8981	0.410734	-0.903349	-5.24764	-0.133221	LOXHD1	lipoxygenase homology domains 1
8113699	0.9038	0.447146	-0.829864	-5.30494	-0.133176
8124059	0.8995	0.421176	-0.881767	-5.26481	-0.133155	NUP153	nucleoporin 153
8033356	0.8921	0.329522	-1.08868	-5.08981	-0.133154	MBD3L3///MBD3L4///MBD3L5///MBD3L2	methyl-CpG binding domain protein 3 like 3///methyl-CpG binding domain protein 3 like 4///methyl-CpG binding domain protein 3 like 5///methyl-CpG binding domain protein 3 like 2
8122131	0.8921	0.330875	-1.08529	-5.09285	-0.133147	TAAR6	trace amine associated receptor 6
8177261	0.8873	0.29447	-1.18112	-5.00514	-0.133141	TTTY10	testis-specific transcript, Y-linked 10 (non-protein coding)
8150151	0.8962	0.381368	-0.966509	-5.19585	-0.133103
8089743	0.9001	0.427083	-0.869747	-5.27425	-0.13309	B4GALT4	beta-1,4-galactosyltransferase 4
7964642	0.8973	0.403845	-0.917829	-5.23596	-0.133043	LINC01465	long intergenic non-protein coding RNA 1465
8105937	0.8962	0.386189	-0.955873	-5.20473	-0.13304	LINC00680-GUSBP4///LOC100133050///GUSBP9///GUSBP1///GUSBP3///LOC653080///GUSBP2///GUSBP11///SMA5///SMA4///GUSB///GUSBP3///SMA5///SMA4	LINC00680-GUSBP4 readthrough///glucuronidase beta pseudogene///glucuronidase, beta pseudogene 9///glucuronidase, beta pseudogene 1///glucuronidase, beta pseudogene 3///glucuronidase beta pseudogene///glucuronidase, beta pseudogene 2///glucuronidase, beta pseudogene 11///glucuronidase beta pseudogene///glucuronidase beta pseudogene///glucuronidase beta///glucuronidase, beta pseudogene 3///glucuronidase beta pseudogene///glucuronidase beta pseudogene
8062480	0.8962	0.394917	-0.936893	-5.22041	-0.13303	SNORA60///SNHG11///SNORA60///SNHG11	small nucleolar RNA, H/ACA box 60///small nucleolar RNA host gene 11///small nucleolar RNA, H/ACA box 60///small nucleolar RNA host gene 11
7945972	0.8921	0.327622	-1.09346	-5.08552	-0.133009
8100131	0.8924	0.346656	-1.04659	-5.12715	-0.133005	GABRA4	gamma-aminobutyric acid type A receptor alpha4 subunit
8171066	0.907	0.468677	-0.788559	-5.33564	-0.132985	LOC100288778///WASH1///WASH7P///WASH2P///WASH3P	WAS protein family homolog 1 pseudogene///WAS protein family homolog 1///WAS protein family homolog 7 pseudogene///WAS protein family homolog 2 pseudogene///WAS protein family homolog 3 pseudogene
8130811	0.8866	0.28118	-1.21877	-4.96972	-0.132917	LINC01558	long intergenic non-protein coding RNA 1558
8008409	0.8873	0.298662	-1.16956	-5.01591	-0.132867	CACNA1G	calcium voltage-gated channel subunit alpha1 G
7951144	0.8903	0.319827	-1.11334	-5.06757	-0.132863	CCDC82	coiled-coil domain containing 82
7910674	0.9295	0.598027	-0.565369	-5.48016	-0.132851
7964602	0.9187	0.526441	-0.684254	-5.4079	-0.132826	LRIG3///LRIG3	leucine rich repeats and immunoglobulin like domains 3///leucine rich repeats and immunoglobulin like domains 3
8067351	0.9038	0.451815	-0.82078	-5.31179	-0.132816	PPP1R3D	protein phosphatase 1 regulatory subunit 3D
7927097	0.8866	0.287681	-1.20015	-4.9873	-0.132788	ACTR3BP2///ACTR3BP5	ACTR3B pseudogene 2///ACTR3B pseudogene 5
8107100	0.8873	0.301008	-1.16316	-5.02186	-0.132768	RGMB	repulsive guidance molecule family member b
7921932	0.8903	0.318185	-1.11758	-5.06371	-0.132734
7942135	0.8866	0.290452	-1.19234	-4.99464	-0.132692	ANO1	anoctamin 1
8120883	0.9225	0.56304	-0.62224	-5.44701	-0.132679	DOPEY1	dopey family member 1
8162667	0.8958	0.373107	-0.984996	-5.18028	-0.132625
7901967	0.8962	0.384614	-0.959335	-5.20185	-0.132587
8123303	0.8866	0.276346	-1.23286	-4.95633	-0.132569	PACRG	PARK2 coregulated
8041283	0.8962	0.390053	-0.947428	-5.21173	-0.13255	BIRC6	baculoviral IAP repeat containing 6
8055478	0.9001	0.423117	-0.877802	-5.26793	-0.132532	NXPH2	neurexophilin 2
7941769	0.903	0.441082	-0.84177	-5.29588	-0.132485	KDM2A	lysine demethylase 2A
8033359	0.8921	0.332274	-1.08179	-5.09598	-0.132475	MBD3L3///MBD3L4///MBD3L5///MBD3L2	methyl-CpG binding domain protein 3 like 3///methyl-CpG binding domain protein 3 like 4///methyl-CpG binding domain protein 3 like 5///methyl-CpG binding domain protein 3 like 2
7967900	0.8962	0.378753	-0.972324	-5.19098	-0.132455	ZMYM2	zinc finger MYM-type containing 2
8140113	0.8928	0.356189	-1.02395	-5.1469	-0.132433	STX1A	syntaxin 1A
8108433	0.8981	0.412533	-0.899599	-5.25064	-0.13243
8166876	0.9296	0.598952	-0.563894	-5.48099	-0.13241	DDX3X	DEAD-box helicase 3, X-linked
7914040	0.8924	0.351865	-1.03416	-5.13803	-0.13238
7940491	0.8884	0.306712	-1.14777	-5.03608	-0.132376
8122279	0.8921	0.339247	-1.06456	-5.1113	-0.132357	ARFGEF3	ARFGEF family member 3
8055482	0.8971	0.402308	-0.921086	-5.23332	-0.132335
7929116	0.8926	0.355078	-1.02656	-5.14464	-0.13229	RPP30	ribonuclease P/MRP subunit p30
8084887	0.8866	0.283135	-1.21313	-4.97506	-0.132277
8087433	0.8962	0.379403	-0.970875	-5.19219	-0.132275	NICN1	nicolin 1
7949227	0.8866	0.287034	-1.20199	-4.98557	-0.13225	CDC42BPG	CDC42 binding protein kinase gamma
8175151	0.9043	0.453326	-0.817856	-5.31398	-0.132195
8137118	0.907	0.468715	-0.788488	-5.33569	-0.132184	ZNF783///LOC155060	zinc finger family member 783///AI894139 pseudogene
8168604	0.8866	0.282397	-1.21525	-4.97305	-0.132118	DACH2	dachshund family transcription factor 2
8016263	0.8924	0.350728	-1.03686	-5.13567	-0.132114	MAPT-AS1	MAPT antisense RNA 1
7907053	0.8921	0.344576	-1.0516	-5.12275	-0.132109	DUSP27	dual specificity phosphatase 27 (putative)
8034608	0.8965	0.397196	-0.931994	-5.22443	-0.132095	LYL1	LYL1, basic helix-loop-helix family member
8087372	0.8903	0.31881	-1.11596	-5.06518	-0.132088	CCDC71	coiled-coil domain containing 71
8061013	0.896	0.37491	-0.980932	-5.18372	-0.132006	ISM1	isthmin 1, angiogenesis inhibitor
8131096	0.9043	0.4543	-0.815976	-5.31538	-0.132005	ELFN1	extracellular leucine rich repeat and fibronectin type III domain containing 1
8022570	0.8942	0.366639	-0.999709	-5.16776	-0.131997
7930561	0.8924	0.35003	-1.03852	-5.13422	-0.131966	HABP2	hyaluronan binding protein 2
7992516	0.9161	0.504405	-0.723029	-5.38195	-0.131932
8014633	0.9181	0.521643	-0.692597	-5.40241	-0.131929	TBC1D3I///TBC1D3E///LOC101060389///TBC1D3L///TBC1D3K///TBC1D3G///TBC1D3H///TBC1D3///TBC1D3P2///TBC1D3C///TBC1D3B///TBC1D3F	TBC1 domain family member 3I///TBC1 domain family member 3E///TBC1 domain family member-like///TBC1 domain family member 3L///TBC1 domain family member 3K///TBC1 domain family member 3G///TBC1 domain family member 3H///TBC1 domain family member 3///TBC1 domain family member 3 pseudogene 2///TBC1 domain family member 3C///TBC1 domain family member 3B///TBC1 domain family member 3F
7939376	0.9409	0.661227	-0.467525	-5.53073	-0.131916	LDLRAD3	low density lipoprotein receptor class A domain containing 3
8008170	0.8962	0.392566	-0.941971	-5.21624	-0.13191
8156971	0.8921	0.337685	-1.0684	-5.10791	-0.131901	CYLC2	cylicin 2
8169683	0.9397	0.652979	-0.479983	-5.52476	-0.131874	ZBTB33	zinc finger and BTB domain containing 33
8160256	0.9036	0.446002	-0.8321	-5.30324	-0.131871
8055297	0.8946	0.370393	-0.991143	-5.17507	-0.131849	ANKRD30BL	ankyrin repeat domain 30B-like
8148902	0.8962	0.376158	-0.978127	-5.18609	-0.131832	GPT	glutamic--pyruvic transaminase
8150287	0.8973	0.40729	-0.910563	-5.24184	-0.131823	WHSC1L1	Wolf-Hirschhorn syndrome candidate 1-like 1
8179814	0.8963	0.395606	-0.935409	-5.22163	-0.131803	LY6G6C	lymphocyte antigen 6 complex, locus G6C
8063839	0.9095	0.48648	-0.755467	-5.3594	-0.131786	SS18L1	SS18L1, nBAF chromatin remodeling complex subunit
7905308	0.8932	0.360924	-1.01289	-5.15646	-0.131779	BNIPL	BCL2 interacting protein like
8041781	0.8928	0.357397	-1.02112	-5.14935	-0.131717	EPAS1	endothelial PAS domain protein 1
8066590	0.9001	0.425861	-0.872222	-5.27231	-0.131705	TNNC2	troponin C2, fast skeletal type
8098170	0.8903	0.319324	-1.11464	-5.06639	-0.13162	TRIM60	tripartite motif containing 60
7939963	0.8873	0.301585	-1.16159	-5.02331	-0.131618
8001455	0.8903	0.319833	-1.11332	-5.06758	-0.131614
8142718	0.8866	0.285676	-1.20585	-4.98193	-0.131607	GRM8	glutamate metabotropic receptor 8
8041467	0.8873	0.300335	-1.16499	-5.02016	-0.131591	VIT	vitrin
8120163	0.887	0.294236	-1.18177	-5.00453	-0.131533
8052376	0.8962	0.37823	-0.97349	-5.18999	-0.131526	LOC100129434	uncharacterized LOC100129434
8141419	0.8903	0.315303	-1.12507	-5.05689	-0.131501	MIR25	microRNA 25
8058693	0.8866	0.283172	-1.21302	-4.97516	-0.131494
8052676	0.8866	0.279499	-1.22364	-4.9651	-0.131452
8166671	0.8965	0.39725	-0.931878	-5.22452	-0.131447	CFAP47	cilia and flagella associated protein 47
7972579	0.8903	0.316977	-1.12071	-5.06086	-0.131424	TMTC4	transmembrane and tetratricopeptide repeat containing 4
8021058	0.8928	0.357336	-1.02126	-5.14923	-0.131368	SLC14A2	solute carrier family 14 member 2
8121066	0.8873	0.302342	-1.15954	-5.02521	-0.131318	SPACA1	sperm acrosome associated 1
8006161	0.8866	0.291802	-1.18855	-4.99819	-0.131308	TBC1D29	TBC1 domain family member 29
7976057	0.8907	0.322708	-1.10594	-5.07426	-0.131308
8129937	0.9386	0.640212	-0.499441	-5.51516	-0.131305	CITED2	Cbp/p300 interacting transactivator with Glu/Asp rich carboxy-terminal domain 2
7916384	0.8928	0.35601	-1.02437	-5.14654	-0.131299	CDCP2	CUB domain containing protein 2
8165642	0.8977	0.408449	-0.90813	-5.2438	-0.13129	TMEM203	transmembrane protein 203
7941746	0.8995	0.421083	-0.881959	-5.26466	-0.131287	C11orf86	chromosome 11 open reading frame 86
7911902	0.903	0.440327	-0.843259	-5.29474	-0.131285	NPHP4	nephronophthisis 4
8059301	0.8898	0.308268	-1.14362	-5.0399	-0.131284	PAX3	paired box 3
8045229	0.8921	0.339465	-1.06403	-5.11178	-0.131275	ARHGEF4	Rho guanine nucleotide exchange factor 4
8064208	0.8866	0.28924	-1.19575	-4.99144	-0.13122	DNAJC5	DnaJ heat shock protein family (Hsp40) member C5
7934708	0.8962	0.39251	-0.942092	-5.21614	-0.131215	SFTPA2///SFTPA1///SFTPA2///SFTPA1	surfactant protein A2///surfactant protein A1///surfactant protein A2///surfactant protein A1
8143825	0.8873	0.297133	-1.17376	-5.012	-0.131208	KCNH2	potassium voltage-gated channel subfamily H member 2
8151149	0.8932	0.363485	-1.00696	-5.16155	-0.131208	ARFGEF1	ADP ribosylation factor guanine nucleotide exchange factor 1
7978407	0.8873	0.302583	-1.15888	-5.02582	-0.131197	PRKD1	protein kinase D1
7905444	0.9001	0.426202	-0.871531	-5.27285	-0.131196	SNX27	sorting nexin family member 27
8124926	0.9003	0.428096	-0.867698	-5.27585	-0.13119	ATP6V1G2-DDX39B///DDX39B	ATP6V1G2-DDX39B readthrough (NMD candidate)///DEAD-box helicase 39B
8005471	0.8962	0.3872	-0.953656	-5.20657	-0.131155	RPS28	ribosomal protein S28
8091190	0.9029	0.437756	-0.848352	-5.29084	-0.131149	ATR	ATR serine/threonine kinase
8154135	0.9093	0.485923	-0.756488	-5.35868	-0.131146	SLC1A1	solute carrier family 1 member 1
7971690	0.8962	0.389837	-0.947898	-5.21134	-0.131118
7984588	0.8921	0.334311	-1.07673	-5.1005	-0.13111	THSD4	thrombospondin type 1 domain containing 4
8016484	0.8873	0.303367	-1.15676	-5.02778	-0.131087	PRAC1	prostate cancer susceptibility candidate 1
7948090	0.8903	0.308622	-1.14268	-5.04077	-0.131067	OR4C12	olfactory receptor family 4 subfamily C member 12
7992136	0.8925	0.354306	-1.02838	-5.14306	-0.131057
8016094	0.9165	0.50951	-0.71394	-5.38813	-0.131039	GJC1	gap junction protein gamma 1
7927548	0.9495	0.698397	-0.412376	-5.55543	-0.131016	TIMM23	translocase of inner mitochondrial membrane 23
8036787	0.8921	0.344162	-1.05261	-5.12187	-0.131002	FCGBP	Fc fragment of IgG binding protein
8071536	0.8925	0.353953	-1.02921	-5.14233	-0.130962	HIC2	hypermethylated in cancer 2
8133531	0.9193	0.53148	-0.675546	-5.41357	-0.13095	PMS2P9///PMS2P7///PMS2P6///DTX2P1-UPK3BP1-PMS2P11///LOC441259///PMS2///PMS2P3///PMS2P5///PMS2P4///PMS2P2///PMS2P1///PMS2P6///PMS2P3///PMS2P2///PMS2P1	PMS1 homolog 2, mismatch repair system component pseudogene 9///PMS1 homolog 2, mismatch repair system component pseudogene 7///PMS1 homolog 2, mismatch repair system component pseudogene 6///DTX2P1-UPK3BP1-PMS2P11 readthrough, transcribed pseudogene///PMS1 homolog 2, mismatch repair system component pseudogene///PMS1 homolog 2, mismatch repair system component///PMS1 homolog 2, mismatch repair system component pseudogene 3///PMS1 homolog 2, mismatch repair system component pseudogene 5///PMS1 homolog 2, mismatch repair system component pseudogene 4///PMS1 homolog 2, mismatch repair system component pseudogene 2///PMS1 homolog 2, mismatch repair system component pseudogene 1///PMS1 homolog 2, mismatch repair system component pseudogene 6///PMS1 homolog 2, mismatch repair system component pseudogene 3///PMS1 homolog 2, mismatch repair system component pseudogene 2///PMS1 homolog 2, mismatch repair system component pseudogene 1
8108927	0.9196	0.538206	-0.664011	-5.421	-0.130949	RBM27	RNA binding motif protein 27
8037061	0.8944	0.367484	-0.997774	-5.16942	-0.130948	LYPD4	LY6/PLAUR domain containing 4
8009561	0.8903	0.320735	-1.111	-5.06968	-0.1308	RPL38	ribosomal protein L38
7949863	0.8962	0.37912	-0.971506	-5.19166	-0.130777	TBX10	T-box 10
7920341	0.8873	0.303569	-1.15622	-5.02829	-0.13073	GATAD2B	GATA zinc finger domain containing 2B
7991173	0.897	0.400614	-0.924689	-5.23039	-0.130726	KLHL25	kelch like family member 25
7990636	0.8903	0.317921	-1.11826	-5.06309	-0.130707	LINC00597	long intergenic non-protein coding RNA 597
7929990	0.8903	0.318986	-1.11551	-5.0656	-0.130684	PPRC1	peroxisome proliferator-activated receptor gamma, coactivator-related 1
8162019	0.8981	0.410229	-0.904404	-5.24679	-0.130673	LOC389765///KIF27	kinesin family member 27 pseudogene///kinesin family member 27
8139782	0.8903	0.318105	-1.11779	-5.06352	-0.130656
8104307	0.9165	0.50801	-0.716605	-5.38633	-0.130604	C5orf38	chromosome 5 open reading frame 38
7981488	0.8925	0.352983	-1.03151	-5.14034	-0.130599	TMEM179	transmembrane protein 179
8128013	0.8903	0.312729	-1.13182	-5.05073	-0.130584	RARS2	arginyl-tRNA synthetase 2, mitochondrial
7950032	0.9201	0.539845	-0.661214	-5.42278	-0.130584	FGF4	fibroblast growth factor 4
8096438	0.8866	0.291666	-1.18893	-4.99783	-0.130583
8023933	0.9001	0.426844	-0.870231	-5.27387	-0.130549
8159519	0.9196	0.538469	-0.663561	-5.42128	-0.130527
8162082	0.8921	0.329664	-1.08832	-5.09013	-0.130517
7926882	0.8981	0.410465	-0.903911	-5.24719	-0.1305	C10orf126	chromosome 10 open reading frame 126
7961873	0.8903	0.319816	-1.11337	-5.06754	-0.130495
7945944	0.9196	0.538807	-0.662985	-5.42165	-0.13049	RHOG	ras homolog family member G
8112881	0.9442	0.672221	-0.451049	-5.5384	-0.130465
8119580	0.9321	0.609026	-0.547921	-5.48979	-0.13046
8026712	0.8962	0.389903	-0.947754	-5.21146	-0.130419	ANKLE1	ankyrin repeat and LEM domain containing 1
8012423	0.8952	0.371055	-0.989639	-5.17634	-0.130387	CTC1	CTS telomere maintenance complex component 1
8012696	0.8873	0.294527	-1.18096	-5.00529	-0.130377	MYH4	myosin heavy chain 4
7960771	0.8873	0.301694	-1.16129	-5.02359	-0.130366	CD163L1	CD163 molecule like 1
8169882	0.8995	0.419941	-0.884298	-5.26281	-0.130356	BCORL1	BCL6 corepressor-like 1
8065344	0.8873	0.3056	-1.15075	-5.03333	-0.130342	FOXA2	forkhead box A2
8131091	0.9201	0.539727	-0.661415	-5.42265	-0.130289	MAFK	MAF bZIP transcription factor K
8005155	0.8921	0.342782	-1.05595	-5.11892	-0.130255
7965523	0.9141	0.500112	-0.730721	-5.37667	-0.130241	NR2C1	nuclear receptor subfamily 2 group C member 1
8165888	0.8962	0.385721	-0.956901	-5.20387	-0.130214
8146861	0.9081	0.481146	-0.765287	-5.35243	-0.130208
8134263	0.8932	0.364262	-1.00517	-5.16309	-0.130203	COL1A2///COL1A2	collagen type I alpha 2 chain///collagen type I alpha 2 chain
8031732	0.9001	0.424387	-0.875216	-5.26996	-0.130194	ZNF547///TRAPPC2B	zinc finger protein 547///trafficking protein particle complex 2B
8102406	0.8903	0.316801	-1.12117	-5.06045	-0.130177	MIR302B	microRNA 302b
7933498	0.8903	0.320078	-1.11269	-5.06815	-0.130173	FAM170B	family with sequence similarity 170 member B
8000978	0.8962	0.392985	-0.941064	-5.21698	-0.130164	PRSS53	protease, serine 53
8144639	0.8989	0.417478	-0.889361	-5.2588	-0.130127	LINC00208	long intergenic non-protein coding RNA 208
8074972	0.8928	0.358192	-1.01926	-5.15096	-0.130109	GSTTP2///GSTTP1	glutathione S-transferase theta pseudogene 2///glutathione S-transferase theta pseudogene 1
8070782	0.8873	0.297211	-1.17355	-5.0122	-0.130063	KRTAP10-5	keratin associated protein 10-5
7927367	0.8966	0.399683	-0.926673	-5.22878	-0.13003	ANXA8L1///ANXA8	annexin A8-like 1///annexin A8
8100003	0.8903	0.318076	-1.11786	-5.06346	-0.129991
8029551	0.8873	0.304196	-1.15453	-5.02985	-0.129987	APOC4-APOC2///APOC2	APOC4-APOC2 readthrough (NMD candidate)///apolipoprotein C2
7968295	0.9218	0.553205	-0.638632	-5.43697	-0.129965
7939197	0.8962	0.393872	-0.939147	-5.21856	-0.129945	HIPK3	homeodomain interacting protein kinase 3
7919160	0.9052	0.45864	-0.807631	-5.3216	-0.12994	RNVU1-4	RNA, variant U1 small nuclear 4
8122807	0.9181	0.517821	-0.699283	-5.39798	-0.129938	AKAP12	A-kinase anchoring protein 12
7954382	0.9038	0.451872	-0.820669	-5.31187	-0.129931	PYROXD1	pyridine nucleotide-disulphide oxidoreductase domain 1
7953252	0.8915	0.326639	-1.09594	-5.08328	-0.129928	GALNT8	polypeptide N-acetylgalactosaminyltransferase 8
7985587	0.8995	0.420493	-0.883165	-5.2637	-0.129923	SCAND2P	SCAN domain containing 2 pseudogene
7919384	0.9278	0.593915	-0.571944	-5.47647	-0.129914
8046238	0.8962	0.387769	-0.952411	-5.2076	-0.129863	MYO3B	myosin IIIB
7981288	0.8921	0.330556	-1.08608	-5.09214	-0.129862
8006668	0.9017	0.431696	-0.860449	-5.28149	-0.129849	MRM1	mitochondrial rRNA methyltransferase 1
7981326	0.9179	0.514879	-0.704454	-5.39452	-0.129807	DIO3OS	DIO3 opposite strand/antisense RNA (head to head)
8136788	0.8958	0.372634	-0.986062	-5.17938	-0.129763
8040458	0.8873	0.305615	-1.15071	-5.03337	-0.129709	KCNS3	potassium voltage-gated channel modifier subfamily S member 3
7965040	0.9592	0.750216	-0.337831	-5.58425	-0.129693	PHLDA1	pleckstrin homology like domain family A member 1
8098940	0.8932	0.36358	-1.00674	-5.16174	-0.129679
7921222	0.8973	0.405684	-0.913943	-5.23911	-0.12966	ETV3L	ETS variant 3 like
7898057	0.9005	0.429084	-0.865704	-5.27741	-0.129658	PDPN	podoplanin
8020421	0.8908	0.323094	-1.10496	-5.07516	-0.129608
7938646	0.8924	0.350162	-1.0382	-5.1345	-0.129595	CALCB	calcitonin related polypeptide beta
8024882	0.8889	0.307271	-1.14628	-5.03746	-0.129524
7910142	0.8962	0.392	-0.943198	-5.21522	-0.129507	STUM	stum, mechanosensory transduction mediator homolog
8062794	0.8866	0.286964	-1.20219	-4.98538	-0.129486	TOX2	TOX high mobility group box family member 2
7928524	0.8873	0.303906	-1.15531	-5.02912	-0.129428	VDAC2	voltage dependent anion channel 2
8021824	0.8873	0.296265	-1.17615	-5.00978	-0.129413
8178476	0.9022	0.434017	-0.855801	-5.28509	-0.1294	ATP6V1G2-DDX39B///DDX39B	ATP6V1G2-DDX39B readthrough (NMD candidate)///DEAD-box helicase 39B
8044067	0.9022	0.433431	-0.856973	-5.28419	-0.129395	SLC9A4	solute carrier family 9 member A4
8049137	0.903	0.439263	-0.845364	-5.29313	-0.129385	ALPI///ALPI	alkaline phosphatase, intestinal///alkaline phosphatase, intestinal
8135933	0.9038	0.450652	-0.823036	-5.31009	-0.12938	FAM71F2	family with sequence similarity 71 member F2
8093601	0.9126	0.497459	-0.735498	-5.37337	-0.12937	FAM193A	family with sequence similarity 193 member A
8004400	0.8921	0.344518	-1.05174	-5.12262	-0.129359	C17orf74	chromosome 17 open reading frame 74
8130163	0.9031	0.443924	-0.836174	-5.30015	-0.129311	RAET1G	retinoic acid early transcript 1G
7926894	0.9441	0.671136	-0.452669	-5.53766	-0.129291
8145047	0.8922	0.345819	-1.04861	-5.12538	-0.129284	SFTPC	surfactant protein C
8021614	0.9091	0.484906	-0.758356	-5.35736	-0.129271	SERPINB11	serpin family B member 11 (gene/pseudogene)
7970806	0.8958	0.372992	-0.985255	-5.18006	-0.12925	MTUS2-AS1	MTUS2 antisense RNA 1
8100426	0.8984	0.413111	-0.898399	-5.2516	-0.129241
8017061	0.8973	0.406069	-0.913132	-5.23976	-0.129224	TEX14	testis expressed 14, intercellular bridge forming factor
8038192	0.8958	0.373008	-0.985218	-5.1801	-0.129223	FUT1	fucosyltransferase 1 (H blood group)
8056790	0.8932	0.360733	-1.01333	-5.15607	-0.129213
8012140	0.8962	0.385775	-0.956782	-5.20397	-0.129209	YBX2	Y-box binding protein 2
7977596	0.8921	0.336624	-1.07101	-5.10559	-0.129203	RNASE9	ribonuclease A family member 9 (inactive)
8161693	0.8951	0.370958	-0.989859	-5.17616	-0.129176
7922460	0.8915	0.326071	-1.09738	-5.08199	-0.129144
7958056	0.8928	0.358371	-1.01884	-5.15133	-0.129136	STAB2	stabilin 2
7976512	0.8979	0.409002	-0.90697	-5.24473	-0.129087	DICER1-AS1	DICER1 antisense RNA 1
8151054	0.9051	0.457657	-0.809515	-5.3202	-0.129041
7967544	0.9331	0.616757	-0.535768	-5.49634	-0.129025	SCARB1	scavenger receptor class B member 1
8103311	0.9038	0.446761	-0.830616	-5.30437	-0.128971	FGA	fibrinogen alpha chain
8135015	0.9047	0.455737	-0.813206	-5.31745	-0.128931	MUC3B///MUC3A	mucin 3B, cell surface associated///mucin 3A, cell surface associated
8078600	0.9032	0.444337	-0.835363	-5.30077	-0.128925	TCEA1	transcription elongation factor A1
8070863	0.8908	0.323431	-1.10409	-5.07593	-0.128849	SSR4P1	signal sequence receptor subunit 4 pseudogene 1
8104079	0.8903	0.309884	-1.13933	-5.04385	-0.128848	FAT1	FAT atypical cadherin 1
8177277	0.9642	0.776856	-0.300386	-5.59669	-0.128843	RBMY1J///RBMY1E///RBMY1D///RBMY1B///RBMY1F///RBMY2EP///RBMY1A1	RNA binding motif protein, Y-linked, family 1, member J///RNA binding motif protein, Y-linked, family 1, member E///RNA binding motif protein, Y-linked, family 1, member D///RNA binding motif protein, Y-linked, family 1, member B///RNA binding motif protein, Y-linked, family 1, member F///RNA binding motif protein, Y-linked, family 2, member E pseudogene///RNA binding motif protein, Y-linked, family 1, member A1
7924085	0.8928	0.35625	-1.02381	-5.14703	-0.128812	RD3	retinal degeneration 3
8063650	0.9018	0.432424	-0.858989	-5.28263	-0.128781	STX16-NPEPL1///NPEPL1	STX16-NPEPL1 readthrough (NMD candidate)///aminopeptidase-like 1
8044793	0.9029	0.436851	-0.850151	-5.28945	-0.128762	STEAP3	STEAP3 metalloreductase
7919166	0.9063	0.462194	-0.800843	-5.32663	-0.128758	RNVU1-4	RNA, variant U1 small nuclear 4
8124742	0.8918	0.327014	-1.09499	-5.08414	-0.12875	GNL1	G protein nucleolar 1 (putative)
8116622	0.8921	0.32958	-1.08853	-5.08994	-0.128746	RIPK1	receptor interacting serine/threonine kinase 1
8075659	0.8962	0.395126	-0.936443	-5.22078	-0.12869	MB	myoglobin
8153101	0.903	0.443001	-0.837987	-5.29877	-0.128643	COL22A1	collagen type XXII alpha 1 chain
8118564	0.962	0.762441	-0.320582	-5.59015	-0.128618	HLA-DQA2///HLA-DQA1	major histocompatibility complex, class II, DQ alpha 2///major histocompatibility complex, class II, DQ alpha 1
8040587	0.8903	0.312813	-1.13159	-5.05093	-0.128608	EFR3B	EFR3 homolog B
7993776	0.894	0.365694	-1.00188	-5.16591	-0.128608	LOC81691	exonuclease NEF-sp
8036224	0.9263	0.59007	-0.578115	-5.47296	-0.12859	TYROBP	TYRO protein tyrosine kinase binding protein
7958960	0.9002	0.427706	-0.868487	-5.27523	-0.128583	TPCN1	two pore segment channel 1
8143708	0.9173	0.513578	-0.706746	-5.39299	-0.128581	ZNF425	zinc finger protein 425
8089261	0.9181	0.520083	-0.695322	-5.40061	-0.12857	CBLB	Cbl proto-oncogene B
7930790	0.8903	0.316484	-1.122	-5.0597	-0.128557	PNLIPRP1	pancreatic lipase related protein 1
8036923	0.8903	0.313643	-1.12942	-5.05292	-0.128537	NUMBL	NUMB like, endocytic adaptor protein
8136213	0.8924	0.351979	-1.03388	-5.13827	-0.128535
7951133	0.9038	0.450149	-0.824013	-5.30935	-0.128525	MAML2///MAML2	mastermind like transcriptional coactivator 2///mastermind like transcriptional coactivator 2
8019576	0.8962	0.389182	-0.949324	-5.21016	-0.128524	KRTAP2-3///KRTAP2-2///KRTAP2-4///KRTAP2-1	keratin associated protein 2-3///keratin associated protein 2-2///keratin associated protein 2-4///keratin associated protein 2-1
8030064	0.8866	0.289888	-1.19392	-4.99315	-0.128521	CYTH2	cytohesin 2
8177964	0.8932	0.360267	-1.01442	-5.15514	-0.128516	MCCD1	mitochondrial coiled-coil domain 1
7959921	0.8921	0.329984	-1.08752	-5.09085	-0.12849	LOC338797	uncharacterized LOC338797
8132130	0.8924	0.350691	-1.03694	-5.1356	-0.12848	GHRHR	growth hormone releasing hormone receptor
7961829	0.9151	0.502531	-0.726381	-5.37966	-0.128456	BCAT1	branched chain amino acid transaminase 1
7971075	0.8987	0.41586	-0.8927	-5.25614	-0.128438
8021374	0.8989	0.417662	-0.888981	-5.2591	-0.128433
7976402	0.906	0.460465	-0.804141	-5.32419	-0.128421	COX8C	cytochrome c oxidase subunit 8C
8053427	0.9052	0.459158	-0.806639	-5.32234	-0.128401
8054967	0.8946	0.369266	-0.993707	-5.17289	-0.12837	CYP27C1	cytochrome P450 family 27 subfamily C member 1
7964292	0.8903	0.320779	-1.11089	-5.06979	-0.128365	RDH16	retinol dehydrogenase 16 (all-trans)
8017671	0.9165	0.506805	-0.718747	-5.38487	-0.128332	LOC146880	Rho GTPase activating protein 27 pseudogene
7961298	0.8981	0.411021	-0.902751	-5.24812	-0.128326	TAS2R42	taste 2 receptor member 42
7976976	0.8903	0.309677	-1.13987	-5.04334	-0.128285	TECPR2	tectonin beta-propeller repeat containing 2
8123644	0.8962	0.386192	-0.955867	-5.20473	-0.12828	TUBB2A	tubulin beta 2A class IIa
8171561	0.8903	0.321429	-1.10922	-5.0713	-0.128224	SCML2	sex comb on midleg-like 2 (Drosophila)
7925757	0.897	0.400992	-0.923883	-5.23105	-0.128219	OR2T35///OR2T2	olfactory receptor family 2 subfamily T member 35///olfactory receptor family 2 subfamily T member 2
8033734	0.8921	0.341329	-1.05948	-5.1158	-0.12821	OR7G2	olfactory receptor family 7 subfamily G member 2
8017162	0.9372	0.637466	-0.503654	-5.51304	-0.128168	RNFT1	ring finger protein, transmembrane 1
8014144	0.8921	0.336647	-1.07095	-5.10564	-0.128094	ASIC2	acid sensing ion channel subunit 2
7977598	0.8921	0.341391	-1.05933	-5.11594	-0.128076	RNASE12///RNASE11	ribonuclease A family member 12 (inactive)///ribonuclease A family member 11 (inactive)
8026063	0.8921	0.334178	-1.07706	-5.1002	-0.12806	MAST1	microtubule associated serine/threonine kinase 1
8055664	0.9081	0.479801	-0.767776	-5.35065	-0.128009
8169492	0.8955	0.371639	-0.988315	-5.17747	-0.128	AGTR2	angiotensin II receptor type 2
8077192	0.9052	0.458511	-0.807879	-5.32142	-0.12799	APOA4	apolipoprotein A4
8097285	0.9036	0.445934	-0.832234	-5.30314	-0.12796
7924842	0.8973	0.405082	-0.915215	-5.23808	-0.127952	C1orf35	chromosome 1 open reading frame 35
7960947	0.9165	0.505897	-0.720365	-5.38377	-0.127937	A2M	alpha-2-macroglobulin
8060427	0.9359	0.629377	-0.516124	-5.50666	-0.127873	STK35	serine/threonine kinase 35
7998959	0.8866	0.29124	-1.19013	-4.99671	-0.127763
8063583	0.9232	0.572826	-0.606112	-5.45668	-0.12776	RBM38	RNA binding motif protein 38
8173503	0.8873	0.301922	-1.16067	-5.02416	-0.127751	RGAG4	retrotransposon gag domain containing 4
8052089	0.8873	0.304612	-1.15341	-5.03088	-0.127732
8175360	0.8962	0.385379	-0.957654	-5.20325	-0.127707	MMGT1	membrane magnesium transporter 1
8106176	0.8903	0.312534	-1.13233	-5.05026	-0.127686	TMEM174	transmembrane protein 174
8044917	0.8873	0.301097	-1.16292	-5.02208	-0.127652
7980889	0.9111	0.495062	-0.739831	-5.37037	-0.127632
7947266	0.9076	0.475649	-0.775492	-5.34511	-0.127609
7946589	0.9038	0.448467	-0.827286	-5.30689	-0.127564	MRVI1	murine retrovirus integration site 1 homolog
7992845	0.9029	0.436422	-0.851004	-5.2888	-0.127562	ZNF205	zinc finger protein 205
8087308	0.8903	0.31032	-1.13817	-5.04491	-0.127489	USP19	ubiquitin specific peptidase 19
8015210	0.8962	0.393924	-0.939034	-5.21865	-0.127473	KRTAP2-3///KRTAP2-2///KRTAP2-4///KRTAP2-1	keratin associated protein 2-3///keratin associated protein 2-2///keratin associated protein 2-4///keratin associated protein 2-1
8157381	0.9049	0.456308	-0.812107	-5.31827	-0.127472	ZNF618	zinc finger protein 618
7999008	0.8921	0.342927	-1.0556	-5.11923	-0.127466	SLX4	SLX4 structure-specific endonuclease subunit
7902365	0.8921	0.334094	-1.07726	-5.10002	-0.127465
8161407	0.8903	0.314275	-1.12776	-5.05444	-0.127435	FAM74A6///FAM74A4///FAM74A1	family with sequence similarity 74 member A6///family with sequence similarity 74 member A4///family with sequence similarity 74 member A1
8168424	0.8903	0.309843	-1.13943	-5.04375	-0.127401	SLC16A2	solute carrier family 16 member 2
8099811	0.8962	0.377377	-0.975398	-5.18839	-0.1274
8149725	0.8903	0.315916	-1.12347	-5.05835	-0.127384	PEBP4	phosphatidylethanolamine binding protein 4
8146332	0.8962	0.389967	-0.947615	-5.21158	-0.127342
7982587	0.903	0.4417	-0.840549	-5.29681	-0.127301	C15orf53	chromosome 15 open reading frame 53
7903414	0.9307	0.603607	-0.556493	-5.48509	-0.127296	AMY2B///AMY2A///AMY1C///AMY1B///AMY1A	amylase, alpha 2B (pancreatic)///amylase, alpha 2A (pancreatic)///amylase, alpha 1C (salivary)///amylase, alpha 1B (salivary)///amylase, alpha 1A (salivary)
8120362	0.8955	0.371615	-0.98837	-5.17742	-0.127249	BEND6	BEN domain containing 6
8082926	0.9066	0.466144	-0.793344	-5.33214	-0.127177	SOX14	SRY-box 14
8096615	0.8932	0.362038	-1.01031	-5.15868	-0.127143
7899534	0.9151	0.502775	-0.725943	-5.37996	-0.12714	EPB41	erythrocyte membrane protein band 4.1
7923360	0.8962	0.376809	-0.976669	-5.18732	-0.12708	TNNI1	troponin I1, slow skeletal type
7917972	0.8958	0.373062	-0.985096	-5.1802	-0.127071
8018169	0.9658	0.789913	-0.282219	-5.60221	-0.127057	CD300LB	CD300 molecule like family member b
7944850	0.9003	0.428395	-0.867095	-5.27632	-0.126987	TBRG1	transforming growth factor beta regulator 1
7946121	0.9066	0.464609	-0.796252	-5.33001	-0.126981
7900531	0.9144	0.500657	-0.729741	-5.37735	-0.12694	GUCA2B	guanylate cyclase activator 2B
7934365	0.8873	0.301806	-1.16099	-5.02387	-0.12691
8075906	0.8873	0.304874	-1.1527	-5.03153	-0.126872	SSTR3	somatostatin receptor 3
8003733	0.9195	0.533362	-0.672308	-5.41567	-0.126862	SGSM2	small G protein signaling modulator 2
7905929	0.8925	0.352721	-1.03212	-5.1398	-0.126852	EFNA1	ephrin A1
8104443	0.8873	0.304752	-1.15303	-5.03123	-0.126846
7960821	0.8887	0.307103	-1.14673	-5.03704	-0.126839	APOBEC1	apolipoprotein B mRNA editing enzyme catalytic subunit 1
8108753	0.9076	0.475095	-0.776525	-5.34437	-0.126798	PCDHB15	protocadherin beta 15
7974229	0.9038	0.451863	-0.820686	-5.31186	-0.126792	KLHDC2	kelch domain containing 2
7913252	0.8921	0.342907	-1.05565	-5.11919	-0.12678	PINK1-AS	PINK1 antisense RNA
8079422	0.8921	0.334241	-1.0769	-5.10034	-0.126759	TDGF1	teratocarcinoma-derived growth factor 1
8015214	0.8973	0.405452	-0.914434	-5.23871	-0.126727	KRTAP2-3///KRTAP2-2///KRTAP2-4///KRTAP2-1	keratin associated protein 2-3///keratin associated protein 2-2///keratin associated protein 2-4///keratin associated protein 2-1
7983991	0.8895	0.308109	-1.14404	-5.03951	-0.126719	FAM81A	family with sequence similarity 81 member A
8162479	0.9036	0.445063	-0.833938	-5.30185	-0.126708	NUTM2B///NUTM2D///NUTM2A///NUTM2G///NUTM2F	NUT family member 2B///NUT family member 2D///NUT family member 2A///NUT family member 2G///NUT family member 2F
7947570	0.8965	0.398468	-0.92927	-5.22666	-0.126704	TP53I11	tumor protein p53 inducible protein 11
7994582	0.9001	0.425053	-0.873862	-5.27103	-0.1267	SLX1B-SULT1A4///SLX1A-SULT1A3///SLX1A///SULT1A4///SLX1B///SULT1A3///SULT1A1///SULT1A2	SLX1B-SULT1A4 readthrough (NMD candidate)///SLX1A-SULT1A3 readthrough (NMD candidate)///SLX1 homolog A, structure-specific endonuclease subunit///sulfotransferase family 1A member 4///SLX1 homolog B, structure-specific endonuclease subunit///sulfotransferase family 1A member 3///sulfotransferase family 1A member 1///sulfotransferase family 1A member 2
8130837	0.8962	0.383706	-0.961337	-5.20018	-0.1267	FRMD1	FERM domain containing 1
8141374	0.8962	0.385605	-0.957156	-5.20366	-0.12668	AZGP1	alpha-2-glycoprotein 1, zinc-binding
7900658	0.9099	0.487661	-0.753303	-5.36093	-0.126663	TIE1	tyrosine kinase with immunoglobulin like and EGF like domains 1
7971659	0.8903	0.314439	-1.12733	-5.05483	-0.126626	MIR16-1	microRNA 16-1
8001816	0.9227	0.568969	-0.612446	-5.45291	-0.126607	BEAN1	brain expressed, associated with NEDD4, 1
8179246	0.8932	0.363194	-1.00763	-5.16098	-0.126599	MCCD1	mitochondrial coiled-coil domain 1
8135031	0.8981	0.412465	-0.899741	-5.25053	-0.126597	MUC12	mucin 12, cell surface associated
7905028	0.8921	0.33294	-1.08013	-5.09746	-0.12659	LOC100996732///LOC654342///LOC645166///LSP1	uncharacterized LOC100996732///lymphocyte-specific protein 1 pseudogene///lymphocyte-specific protein 1 pseudogene///lymphocyte-specific protein 1
8096635	0.9071	0.471776	-0.782733	-5.33988	-0.126568	NFKB1	nuclear factor kappa B subunit 1
7940358	0.8941	0.366257	-1.00058	-5.16702	-0.126528	ZP1	zona pellucida glycoprotein 1
8097910	0.9196	0.536602	-0.666752	-5.41924	-0.126511	FGB	fibrinogen beta chain
8148465	0.8973	0.407528	-0.910062	-5.24224	-0.12647
7965941	0.8873	0.302109	-1.16017	-5.02463	-0.126445	GLT8D2	glycosyltransferase 8 domain containing 2
8106720	0.9071	0.47218	-0.781976	-5.34043	-0.126372
8113717	0.8921	0.32832	-1.0917	-5.0871	-0.126348	MGC32805	uncharacterized LOC153163
7976053	0.9103	0.48992	-0.749176	-5.36384	-0.126304
8096411	0.9181	0.52368	-0.689048	-5.40475	-0.126294	TIGD2	tigger transposable element derived 2
8053775	0.947	0.685508	-0.431324	-5.54726	-0.126264	ZNF514	zinc finger protein 514
8173428	0.8903	0.314664	-1.12674	-5.05537	-0.126245
8015735	0.8981	0.411684	-0.901368	-5.24923	-0.126216
7936108	0.8973	0.402854	-0.919928	-5.23426	-0.126208	CALHM1	calcium homeostasis modulator 1
7915351	0.8903	0.321258	-1.10966	-5.0709	-0.126202	SLFNL1	schlafen like 1
7919088	0.8921	0.344305	-1.05226	-5.12217	-0.126201	ADAM30	ADAM metallopeptidase domain 30
7897422	0.9181	0.517989	-0.698988	-5.39817	-0.126188
8069200	0.9038	0.451824	-0.820763	-5.3118	-0.126185	LINC00334	long intergenic non-protein coding RNA 334
7957503	0.9008	0.430152	-0.863553	-5.27908	-0.126139	LINC00615	long intergenic non-protein coding RNA 615
8075401	0.9032	0.444072	-0.835883	-5.30037	-0.12613	GAL3ST1	galactose-3-O-sulfotransferase 1
7979811	0.8983	0.412875	-0.898889	-5.25121	-0.126122
8163637	0.8921	0.334363	-1.0766	-5.10061	-0.126088	TNC	tenascin C
8086515	0.8921	0.329545	-1.08862	-5.08987	-0.12605
7909529	0.8915	0.325818	-1.09802	-5.08141	-0.126043	RCOR3	REST corepressor 3
8073449	0.896	0.375351	-0.979941	-5.18456	-0.126022	CSDC2	cold shock domain containing C2
8047257	0.8984	0.414531	-0.895451	-5.25395	-0.126003	SATB2-AS1	SATB2 antisense RNA 1
7948039	0.8921	0.340421	-1.06169	-5.11385	-0.125982	OR4C45	olfactory receptor family 4 subfamily C member 45
8016646	0.9032	0.444595	-0.834856	-5.30115	-0.125967	COL1A1	collagen type I alpha 1 chain
8117377	0.8873	0.300954	-1.1633	-5.02172	-0.12595	HIST1H1E	histone cluster 1, H1e
8175685	0.8906	0.322087	-1.10753	-5.07283	-0.125913	MAGEA10-MAGEA5///MAGEA5	MAGEA10-MAGEA5 readthrough///MAGE family member A5
7974481	0.8962	0.390135	-0.947249	-5.21188	-0.12589
7957966	0.8928	0.359026	-1.01731	-5.15265	-0.125813	MYBPC1	myosin binding protein C, slow type
8126086	0.8903	0.318148	-1.11768	-5.06363	-0.125791	TMEM217	transmembrane protein 217
7933572	0.9456	0.678814	-0.441237	-5.54286	-0.125755	PARGP1	poly(ADP-ribose) glycohydrolase pseudogene 1
8173414	0.891	0.32366	-1.10351	-5.07646	-0.125748	SLC7A3	solute carrier family 7 member 3
8177072	0.9232	0.571228	-0.608732	-5.45512	-0.125711	RFTN1	raftlin, lipid raft linker 1
7948918	0.8921	0.337942	-1.06777	-5.10847	-0.12571
8165255	0.9038	0.44971	-0.824867	-5.30871	-0.125703	HSPC324	uncharacterized LOC101928612
8035278	0.903	0.443344	-0.837314	-5.29928	-0.125634	ANO8	anoctamin 8
8166747	0.8925	0.354039	-1.02901	-5.14251	-0.125628	SYTL5	synaptotagmin like 5
7985130	0.8921	0.334671	-1.07583	-5.10129	-0.125614	SH2D7	SH2 domain containing 7
8083576	0.8903	0.30864	-1.14263	-5.04081	-0.125598	LEKR1	leucine, glutamate and lysine rich 1
8051370	0.9091	0.485319	-0.757598	-5.3579	-0.125587
8124082	0.8962	0.386531	-0.955122	-5.20535	-0.125585
7973702	0.9066	0.467328	-0.791104	-5.33378	-0.12558	LTB4R2///LTB4R	leukotriene B4 receptor 2///leukotriene B4 receptor
8079740	0.8903	0.310777	-1.13696	-5.04602	-0.125578	STGC3	uncharacterized STGC3
8062337	0.911	0.49485	-0.740215	-5.3701	-0.125577
8130116	0.8921	0.333945	-1.07763	-5.09969	-0.125561	LATS1	large tumor suppressor kinase 1
8129837	0.8903	0.32141	-1.10927	-5.07126	-0.12553	IL20RA	interleukin 20 receptor subunit alpha
8091101	0.9656	0.785844	-0.287867	-5.60053	-0.12552
7959002	0.8919	0.327158	-1.09463	-5.08447	-0.125473	SDSL	serine dehydratase like
8033487	0.8973	0.406498	-0.912229	-5.24049	-0.125465	FBN3	fibrillin 3
8019347	0.8903	0.320527	-1.11153	-5.0692	-0.12546
8146051	0.9001	0.423775	-0.876462	-5.26899	-0.125443	ADAM5	ADAM metallopeptidase domain 5 (pseudogene)
8039635	0.8924	0.347318	-1.045	-5.12855	-0.125431	DUXA	double homeobox A
8174375	0.8903	0.315607	-1.12428	-5.05761	-0.125421	TEX13B	testis expressed 13B
8175076	0.9218	0.551879	-0.640858	-5.43558	-0.125392	ZNF280C	zinc finger protein 280C
8104319	0.8924	0.349649	-1.03943	-5.13343	-0.125389
7932445	0.8921	0.338211	-1.0671	-5.10905	-0.125376
7907051	0.8981	0.411728	-0.901276	-5.2493	-0.125314
8039524	0.8965	0.399195	-0.927715	-5.22793	-0.125313	ZNF579	zinc finger protein 579
7986820	0.8873	0.299631	-1.16691	-5.01837	-0.125281
8104613	0.8921	0.341127	-1.05997	-5.11537	-0.125281
7963421	0.8928	0.358177	-1.01929	-5.15093	-0.125272	KRT6A	keratin 6A
8170794	0.896	0.37443	-0.982012	-5.18281	-0.125268	AVPR2	arginine vasopressin receptor 2
8087473	0.9387	0.64135	-0.497697	-5.51604	-0.125225	IP6K1	inositol hexakisphosphate kinase 1
8006052	0.8969	0.400087	-0.925811	-5.22948	-0.125199	TP53I13	tumor protein p53 inducible protein 13
7934318	0.8932	0.360474	-1.01394	-5.15555	-0.125184
8155081	0.9078	0.476412	-0.77407	-5.34614	-0.125177
8044191	0.8903	0.314881	-1.12618	-5.05588	-0.125172	SLC5A7	solute carrier family 5 member 7
8014420	0.9218	0.55116	-0.642065	-5.43484	-0.125167	TBC1D3I///TBC1D3E///LOC101060389///TBC1D3L///TBC1D3K///TBC1D3G///TBC1D3H///TBC1D3///TBC1D3P2///TBC1D3C///TBC1D3B///TBC1D3F	TBC1 domain family member 3I///TBC1 domain family member 3E///TBC1 domain family member-like///TBC1 domain family member 3L///TBC1 domain family member 3K///TBC1 domain family member 3G///TBC1 domain family member 3H///TBC1 domain family member 3///TBC1 domain family member 3 pseudogene 2///TBC1 domain family member 3C///TBC1 domain family member 3B///TBC1 domain family member 3F
8076655	0.8932	0.363991	-1.0058	-5.16255	-0.125124	PNPLA5	patatin like phospholipase domain containing 5
8116500	0.8921	0.332101	-1.08222	-5.09559	-0.12512	OR2V1	olfactory receptor family 2 subfamily V member 1
8121683	0.8903	0.320328	-1.11205	-5.06874	-0.125119
8141283	0.896	0.375171	-0.980344	-5.18422	-0.125112	ATP5J2-PTCD1///PTCD1	ATP5J2-PTCD1 readthrough///pentatricopeptide repeat domain 1
8086222	0.8984	0.414181	-0.896177	-5.25337	-0.125076	SCN5A	sodium voltage-gated channel alpha subunit 5
8066905	0.8944	0.367599	-0.997511	-5.16964	-0.12507	ZNFX1	zinc finger NFX1-type containing 1
7914791	0.9181	0.524014	-0.688468	-5.40513	-0.125055	SFPQ	splicing factor proline and glutamine rich
8136844	0.8974	0.407796	-0.909501	-5.24269	-0.125039	TAS2R39	taste 2 receptor member 39
8054075	0.8903	0.316493	-1.12197	-5.05972	-0.125036	UBTFL1	upstream binding transcription factor, RNA polymerase I-like 1
8015247	0.9038	0.44747	-0.82923	-5.30542	-0.125006	KRTAP4-1	keratin associated protein 4-1
8054020	0.8921	0.338482	-1.06644	-5.10964	-0.124992	FAM178B	family with sequence similarity 178 member B
8066475	0.8914	0.325661	-1.09842	-5.08105	-0.12492	KCNS1	potassium voltage-gated channel modifier subfamily S member 1
7978187	0.8903	0.310317	-1.13818	-5.0449	-0.124905	NEDD8-MDP1///MDP1///CHMP4A	NEDD8-MDP1 readthrough///magnesium dependent phosphatase 1///charged multivesicular body protein 4A
7907904	0.9223	0.559006	-0.62894	-5.44293	-0.124902	IER5	immediate early response 5
7904025	0.8903	0.308906	-1.14192	-5.04146	-0.124869	WNT2B	Wnt family member 2B
8156274	0.8921	0.334259	-1.07685	-5.10038	-0.124857	NXNL2	nucleoredoxin-like 2
7943098	0.896	0.374588	-0.981655	-5.18311	-0.12485	MTNR1B	melatonin receptor 1B
7949873	0.8924	0.350308	-1.03786	-5.1348	-0.124844	ACY3	aminoacylase 3
8081386	0.9642	0.77645	-0.300953	-5.59651	-0.124835	NFKBIZ	NFKB inhibitor zeta
8140534	0.8965	0.399304	-0.927481	-5.22812	-0.124809	SEMA3C	semaphorin 3C
7984846	0.8962	0.378569	-0.972735	-5.19063	-0.124801	FLJ42022///CLK3	uncharacterized LOC646748///CDC like kinase 3
7957960	0.8921	0.33547	-1.07386	-5.10305	-0.124799
8143397	0.8962	0.379989	-0.969572	-5.19329	-0.124795	DENND2A	DENN domain containing 2A
7981787	0.903	0.441062	-0.841808	-5.29585	-0.124762	GOLGA6L6///GOLGA6L22///GOLGA6L1	golgin A6 family-like 6///golgin A6 family-like 22///golgin A6 family-like 1
7946332	0.8942	0.366516	-0.999989	-5.16752	-0.124748	OR10A3	olfactory receptor family 10 subfamily A member 3
8013272	0.8932	0.364509	-1.0046	-5.16358	-0.124738	CCDC144CP///CCDC144NL///CCDC144B///CCDC144A	coiled-coil domain containing 144C, pseudogene///coiled-coil domain containing 144 family, N-terminal like///coiled-coil domain containing 144B (pseudogene)///coiled-coil domain containing 144A
8036284	0.9256	0.583089	-0.589386	-5.46649	-0.124731	COX7A1	cytochrome c oxidase subunit 7A1
8000799	0.8915	0.326433	-1.09647	-5.08281	-0.124679	GDPD3	glycerophosphodiester phosphodiesterase domain containing 3
8072413	0.9062	0.461403	-0.80235	-5.32551	-0.124671	SMTN	smoothelin
8065082	0.8873	0.304505	-1.15369	-5.03062	-0.12464
7963786	0.9201	0.540831	-0.659536	-5.42385	-0.12462	ITGA5	integrin subunit alpha 5
8073039	0.8965	0.396864	-0.932706	-5.22385	-0.124606	GTPBP1	GTP binding protein 1
8063942	0.9177	0.514553	-0.705028	-5.39414	-0.124591	NTSR1	neurotensin receptor 1 (high affinity)
7980574	0.8962	0.395388	-0.935878	-5.22125	-0.124579
8138920	0.9193	0.531911	-0.674804	-5.41405	-0.124573
8069811	0.9066	0.464161	-0.797103	-5.32938	-0.124564	KRTAP23-1	keratin associated protein 23-1
7985099	0.8921	0.338821	-1.06561	-5.11038	-0.124541	PSTPIP1	proline-serine-threonine phosphatase interacting protein 1
8050565	0.9029	0.437723	-0.848417	-5.29079	-0.12447	PUM2	pumilio RNA binding family member 2
7905606	0.8903	0.310488	-1.13773	-5.04531	-0.124437	NPR1	natriuretic peptide receptor 1
8095688	0.9071	0.470511	-0.785108	-5.33815	-0.124418	CXCL6	C-X-C motif chemokine ligand 6
8014437	0.9218	0.552637	-0.639585	-5.43638	-0.124406	TBC1D3I///TBC1D3E///LOC101060389///TBC1D3L///TBC1D3K///TBC1D3G///TBC1D3H///TBC1D3///TBC1D3P2///TBC1D3C///TBC1D3B///TBC1D3F	TBC1 domain family member 3I///TBC1 domain family member 3E///TBC1 domain family member-like///TBC1 domain family member 3L///TBC1 domain family member 3K///TBC1 domain family member 3G///TBC1 domain family member 3H///TBC1 domain family member 3///TBC1 domain family member 3 pseudogene 2///TBC1 domain family member 3C///TBC1 domain family member 3B///TBC1 domain family member 3F
7906056	0.9234	0.574254	-0.603773	-5.45807	-0.124388	MSTO2P///MSTO1	misato family member 2, pseudogene///misato 1, mitochondrial distribution and morphology regulator
8149551	0.8903	0.318497	-1.11677	-5.06445	-0.124382	PSD3	pleckstrin and Sec7 domain containing 3
7915056	0.8921	0.335521	-1.07373	-5.10316	-0.124355	EPHA10	EPH receptor A10
8102775	0.897	0.400727	-0.924447	-5.23059	-0.124308
8008195	0.8962	0.376048	-0.978375	-5.18588	-0.124264	FLJ40194	uncharacterized FLJ40194
7945177	0.9066	0.466242	-0.793158	-5.33228	-0.12424	LINC00167	long intergenic non-protein coding RNA 167
7915392	0.8907	0.32282	-1.10566	-5.07452	-0.124239	HIVEP3	human immunodeficiency virus type I enhancer binding protein 3
8141076	0.8981	0.412108	-0.900485	-5.24993	-0.12421	PON2	paraoxonase 2
8003578	0.8903	0.318855	-1.11585	-5.06529	-0.124182	ZG16	zymogen granule protein 16
8059158	0.9447	0.675667	-0.445914	-5.54075	-0.124158	GLB1L	galactosidase beta 1 like
8135865	0.8875	0.305955	-1.1498	-5.03421	-0.124137	FSCN3	fascin actin-bundling protein 3
8100312	0.9029	0.435894	-0.852055	-5.28799	-0.124135	LRRC66	leucine rich repeat containing 66
7913385	0.8962	0.388309	-0.951231	-5.20858	-0.124132	RAP1GAP	RAP1 GTPase activating protein
7924403	0.896	0.375363	-0.979912	-5.18458	-0.124129	MIR194-1	microRNA 194-1
7965484	0.8932	0.363886	-1.00604	-5.16235	-0.124121
8077323	0.8932	0.363075	-1.00791	-5.16074	-0.124106	CNTN4	contactin 4
8175317	0.929	0.596439	-0.567905	-5.47874	-0.124091	LOC100287728///ZNF75D///ZNF75D	uncharacterized LOC100287728///zinc finger protein 75D///zinc finger protein 75D
8037352	0.9103	0.49144	-0.746406	-5.36578	-0.124082	IRGQ	immunity related GTPase Q
8148194	0.8921	0.327443	-1.09391	-5.08511	-0.124069
7918235	0.8921	0.328797	-1.0905	-5.08818	-0.124054	AKNAD1	AKNA domain containing 1
8038655	0.8932	0.363088	-1.00788	-5.16077	-0.124047	KLK4	kallikrein related peptidase 4
8061406	0.9232	0.572432	-0.606758	-5.4563	-0.124044	SYNDIG1	synapse differentiation inducing 1
8010113	0.8973	0.407481	-0.910162	-5.24216	-0.124021	MGAT5B	mannosyl (alpha-1,6-)-glycoprotein beta-1,6-N-acetyl-glucosaminyltransferase, isozyme B
8038393	0.9256	0.585656	-0.585232	-5.46889	-0.124003	MIR150	microRNA 150
8022892	0.9038	0.452072	-0.820284	-5.31216	-0.12398	ZNF396	zinc finger protein 396
8005630	0.9001	0.426663	-0.870597	-5.27358	-0.123963
7955863	0.9064	0.463073	-0.799169	-5.32786	-0.123924	MIR196A2	microRNA 196a-2
8170288	0.8921	0.331131	-1.08465	-5.09342	-0.123895
8152314	0.896	0.374933	-0.98088	-5.18377	-0.123891	RSPO2	R-spondin 2
7996022	0.9022	0.433827	-0.856181	-5.2848	-0.123885	CCL22	C-C motif chemokine ligand 22
7949956	0.9003	0.427982	-0.867929	-5.27567	-0.123879	TESMIN	testis expressed metallothionein like protein
7917052	0.8926	0.355051	-1.02662	-5.14458	-0.123878	SLC44A5	solute carrier family 44 member 5
7900051	0.9225	0.564046	-0.620573	-5.44802	-0.12386	AGO3	argonaute 3, RISC catalytic component
7912561	0.8903	0.32115	-1.10994	-5.07065	-0.12383	PRAMEF34P///PRAMEF36P///PRAMEF17///PRAMEF10///PRAMEF2	PRAME family member 34, pseudogene///PRAME family member 36, pseudogene///PRAME family member 17///PRAME family member 10///PRAME family member 2
8052598	0.9242	0.579154	-0.595776	-5.46277	-0.123818	WDPCP	WD repeat containing planar cell polarity effector
8157731	0.9126	0.497233	-0.735907	-5.37309	-0.123808	CRB2	crumbs 2, cell polarity complex component
8008704	0.8955	0.371726	-0.988117	-5.17764	-0.123803
7947553	0.8962	0.377962	-0.97409	-5.18949	-0.123803	LRRC4C	leucine rich repeat containing 4C
8035234	0.8962	0.395395	-0.935864	-5.22126	-0.123803
7925735	0.8921	0.333412	-1.07896	-5.09851	-0.123778	OR14A16	olfactory receptor family 14 subfamily A member 16
7987584	0.8932	0.363709	-1.00645	-5.162	-0.123774	INO80	INO80 complex subunit
7979957	0.8903	0.320659	-1.1112	-5.06951	-0.123769
8005204	0.8928	0.358648	-1.01819	-5.15188	-0.123731	CCDC144CP///CCDC144NL///CCDC144B///CCDC144A	coiled-coil domain containing 144C, pseudogene///coiled-coil domain containing 144 family, N-terminal like///coiled-coil domain containing 144B (pseudogene)///coiled-coil domain containing 144A
8018786	0.944	0.670319	-0.45389	-5.5371	-0.123731	MXRA7	matrix remodeling associated 7
7986004	0.8921	0.329512	-1.0887	-5.08979	-0.123724	ZNF774	zinc finger protein 774
8149208	0.9222	0.558344	-0.630043	-5.44226	-0.123594	LOC650293///OR7E125P///OR7E5P///OR7E91P///OR7E2P	seven transmembrane helix receptor///olfactory receptor family 7 subfamily E member 125 pseudogene///olfactory receptor family 7 subfamily E member 5 pseudogene///olfactory receptor family 7 subfamily E member 91 pseudogene///olfactory receptor family 7 subfamily E member 2 pseudogene
7918394	0.8962	0.384953	-0.958589	-5.20247	-0.123561	EPS8L3	EPS8 like 3
7899348	0.8913	0.325139	-1.09975	-5.07986	-0.123551
7945688	0.8924	0.34881	-1.04143	-5.13168	-0.123551	INS-IGF2///INS///IGF2	INS-IGF2 readthrough///insulin///insulin like growth factor 2
8069153	0.9081	0.481274	-0.76505	-5.3526	-0.123551	KRTAP10-10	keratin associated protein 10-10
7991898	0.8962	0.37873	-0.972375	-5.19093	-0.123531	NHLRC4	NHL repeat containing 4
8134201	0.8925	0.354483	-1.02796	-5.14342	-0.123485	GATAD1	GATA zinc finger domain containing 1
8057574	0.8924	0.350935	-1.03636	-5.1361	-0.123482
7917944	0.8962	0.387626	-0.952724	-5.20734	-0.123474	MIR137///MIR137HG	microRNA 137///MIR137 host gene
8092726	0.8903	0.320919	-1.11053	-5.07012	-0.123404	CLDN1	claudin 1
8081103	0.9202	0.542131	-0.657324	-5.42525	-0.123391
8098721	0.9349	0.626574	-0.520468	-5.50441	-0.123381
8052592	0.8962	0.386177	-0.9559	-5.20471	-0.123369
8023703	0.8924	0.351814	-1.03428	-5.13793	-0.123326	LINC00305	long intergenic non-protein coding RNA 305
7939873	0.8928	0.356177	-1.02398	-5.14688	-0.123326	OR4C3	olfactory receptor family 4 subfamily C member 3
7954055	0.8951	0.370841	-0.990124	-5.17593	-0.123309	APOLD1	apolipoprotein L domain containing 1
8015396	0.9018	0.431822	-0.860197	-5.28169	-0.123271	HAP1	huntingtin associated protein 1
7912606	0.8962	0.384473	-0.959646	-5.20159	-0.123264	PRAMEF8	PRAME family member 8
8019090	0.8984	0.414542	-0.895429	-5.25397	-0.123245	AATK	apoptosis associated tyrosine kinase
8150751	0.8903	0.30905	-1.14154	-5.04182	-0.123212	FAM150A	family with sequence similarity 150 member A
7937950	0.8913	0.325012	-1.10007	-5.07957	-0.123197	OR51D1	olfactory receptor family 51 subfamily D member 1
8026407	0.8921	0.342584	-1.05643	-5.1185	-0.123192	SYDE1	synapse defective Rho GTPase homolog 1
8145083	0.9038	0.45035	-0.823622	-5.30965	-0.12319	BMP1	bone morphogenetic protein 1
8099467	0.8932	0.360574	-1.01371	-5.15575	-0.123181	FGFBP1	fibroblast growth factor binding protein 1
8088776	0.8962	0.382434	-0.964146	-5.19783	-0.123165	FOXP1	forkhead box P1
7985030	0.8965	0.399239	-0.92762	-5.228	-0.123158	DNM1P35	dynamin 1 pseudogene 35
7899882	0.9066	0.466371	-0.792914	-5.33245	-0.123152
7933261	0.9474	0.686998	-0.429125	-5.54823	-0.123139	PARGP1	poly(ADP-ribose) glycohydrolase pseudogene 1
8012843	0.9062	0.461792	-0.801608	-5.32606	-0.123084	ZNF18	zinc finger protein 18
7999952	0.9196	0.538908	-0.662813	-5.42176	-0.123078	PDILT	protein disulfide isomerase like, testis expressed
8168391	0.8988	0.417052	-0.890239	-5.2581	-0.123077	FAM226B///FAM226A	family with sequence similarity 226 member B (non-protein coding)///family with sequence similarity 226 member A (non-protein coding)
8018906	0.8928	0.358773	-1.0179	-5.15214	-0.123048
7990618	0.8962	0.386356	-0.955506	-5.20503	-0.12304
8123959	0.9071	0.473304	-0.77987	-5.34195	-0.123032
8157018	0.8932	0.363304	-1.00738	-5.16119	-0.122974
7915333	0.8932	0.363848	-1.00613	-5.16227	-0.122916	RIMS3	regulating synaptic membrane exocytosis 3
7921332	0.8921	0.336984	-1.07012	-5.10638	-0.122904	CD5L	CD5 molecule like
8042115	0.8966	0.39967	-0.9267	-5.22875	-0.122882
8032922	0.8928	0.356503	-1.02321	-5.14754	-0.12287	UHRF1	ubiquitin like with PHD and ring finger domains 1
7955997	0.8973	0.407348	-0.910441	-5.24194	-0.122857	OR6C76	olfactory receptor family 6 subfamily C member 76
8156056	0.9386	0.640944	-0.498318	-5.51573	-0.122828
7964303	0.9001	0.427418	-0.869068	-5.27478	-0.122824	TAC3	tachykinin 3
8012908	0.8903	0.314971	-1.12594	-5.0561	-0.122818	TEKT3	tektin 3
7932304	0.919	0.528069	-0.681434	-5.40974	-0.122806
8017104	0.8971	0.402269	-0.921168	-5.23326	-0.122787
8039574	0.8924	0.346305	-1.04744	-5.12641	-0.122734	ZSCAN5B	zinc finger and SCAN domain containing 5B
8062948	0.8928	0.356928	-1.02221	-5.1484	-0.122715	RBPJL	recombination signal binding protein for immunoglobulin kappa J region like
8109333	0.9103	0.490081	-0.748882	-5.36404	-0.122692	GPX3///GPX3	glutathione peroxidase 3///glutathione peroxidase 3
7899422	0.8973	0.403513	-0.91853	-5.2354	-0.122656
7937961	0.9177	0.514492	-0.705134	-5.39407	-0.122652	MMP26	matrix metallopeptidase 26
8126556	0.8962	0.383054	-0.962777	-5.19897	-0.122645	DLK2	delta like non-canonical Notch ligand 2
8142692	0.8903	0.31296	-1.13121	-5.05129	-0.122619	C7orf77	chromosome 7 open reading frame 77
7940018	0.8965	0.398567	-0.929057	-5.22683	-0.122616
8120943	0.8903	0.318909	-1.11571	-5.06542	-0.122606	CYB5R4	cytochrome b5 reductase 4
7899797	0.8973	0.404397	-0.916661	-5.23691	-0.122597	ZBTB8B///ZBTB8A	zinc finger and BTB domain containing 8B///zinc finger and BTB domain containing 8A
8169233	0.9345	0.62276	-0.526395	-5.50131	-0.122564
7961399	0.8921	0.330547	-1.08611	-5.09212	-0.122555	GSG1	germ cell associated 1
8166703	0.9006	0.429688	-0.864487	-5.27835	-0.122544	FAM47C	family with sequence similarity 47 member C
7956737	0.9181	0.520848	-0.693985	-5.40149	-0.122538	MIRLET7I	microRNA let-7i
8118833	0.9179	0.514974	-0.704286	-5.39464	-0.122517	UHRF1BP1	UHRF1 binding protein 1
7898568	0.918	0.516731	-0.701197	-5.3967	-0.122491	LOC644083	uncharacterized LOC644083
8119444	0.9071	0.470615	-0.784912	-5.33829	-0.122469	FOXP4	forkhead box P4
8037525	0.8921	0.333003	-1.07997	-5.0976	-0.122463	CKM	creatine kinase, M-type
7962441	0.9187	0.526986	-0.683308	-5.40852	-0.122449	TWF1	twinfilin actin binding protein 1
8024299	0.8921	0.328863	-1.09033	-5.08833	-0.122425	RPS15	ribosomal protein S15
7944082	0.9443	0.674557	-0.447567	-5.53999	-0.122419	TAGLN	transgelin
7966600	0.9223	0.559239	-0.628553	-5.44317	-0.1224	SLC8B1	solute carrier family 8 member B1
8177038	0.8903	0.311552	-1.13492	-5.04789	-0.122372	SRY	sex determining region Y
8044976	0.8924	0.351419	-1.03521	-5.13711	-0.122318	CNTNAP5	contactin associated protein like 5
7994675	0.896	0.373482	-0.984147	-5.181	-0.122317	ASPHD1	aspartate beta-hydroxylase domain containing 1
8153021	0.9055	0.459506	-0.805973	-5.32283	-0.122295	ST3GAL1	ST3 beta-galactoside alpha-2,3-sialyltransferase 1
7942326	0.8945	0.368343	-0.99581	-5.17109	-0.122224
8080511	0.8973	0.405925	-0.913436	-5.23952	-0.122196	CACNA1D	calcium voltage-gated channel subunit alpha1 D
8102464	0.9051	0.457583	-0.809659	-5.3201	-0.122179	TRAM1L1	translocation associated membrane protein 1-like 1
7899043	0.9401	0.653791	-0.478753	-5.52536	-0.122168	SEPN1	selenoprotein N, 1
8160422	0.9062	0.460943	-0.803227	-5.32486	-0.122166	IFNA2	interferon alpha 2
8082667	0.9001	0.426248	-0.871438	-5.27293	-0.122147	NUDT16	nudix hydrolase 16
8110074	0.8932	0.361877	-1.01068	-5.15836	-0.122144	HMP19	HMP19 protein
7903478	0.8962	0.384981	-0.958529	-5.20252	-0.122137	NBPF6///NBPF4	neuroblastoma breakpoint family member 6///neuroblastoma breakpoint family member 4
7965486	0.9156	0.503428	-0.724775	-5.38076	-0.122118	CEP83	centrosomal protein 83
8024682	0.8921	0.334808	-1.0755	-5.10159	-0.122045	CACTIN-AS1	CACTIN antisense RNA 1
7905700	0.8925	0.354033	-1.02903	-5.1425	-0.121995	UBAP2L	ubiquitin associated protein 2 like
8126681	0.9207	0.546157	-0.6505	-5.42956	-0.12199	AARS2	alanyl-tRNA synthetase 2, mitochondrial
8057613	0.8921	0.339454	-1.06406	-5.11175	-0.121966
8132909	0.8924	0.351651	-1.03466	-5.13759	-0.121962
7948367	0.8973	0.407293	-0.910556	-5.24184	-0.121961
7910971	0.9006	0.429851	-0.864159	-5.27861	-0.121922	WDR64	WD repeat domain 64
7996563	0.903	0.441301	-0.841336	-5.29621	-0.121896	HSD11B2	hydroxysteroid 11-beta dehydrogenase 2
8090772	0.8984	0.413269	-0.89807	-5.25186	-0.121893	TOPBP1	topoisomerase (DNA) II binding protein 1
7972225	0.8924	0.35085	-1.03657	-5.13593	-0.121882
8071355	0.9017	0.431742	-0.860356	-5.28156	-0.121784	LINC00896	long intergenic non-protein coding RNA 896
8038919	0.9534	0.719246	-0.382086	-5.56779	-0.121686	ZNF350	zinc finger protein 350
7997582	0.8945	0.368399	-0.995683	-5.1712	-0.121665	WFDC1	WAP four-disulfide core domain 1
8134316	0.8921	0.337408	-1.06908	-5.1073	-0.12166
8065011	0.9001	0.423592	-0.876834	-5.26869	-0.121639	LIN28A	lin-28 homolog A
8132667	0.8946	0.370049	-0.991924	-5.1744	-0.12162	ADCY1	adenylate cyclase 1
8090214	0.8962	0.389305	-0.949058	-5.21038	-0.121567	SLC12A8	solute carrier family 12 member 8
8098496	0.8903	0.313828	-1.12893	-5.05337	-0.121564
8030171	0.9218	0.555432	-0.634904	-5.43927	-0.12155	FTL	ferritin light chain
7939959	0.8921	0.344446	-1.05192	-5.12247	-0.121533	OR5AS1	olfactory receptor family 5 subfamily AS member 1
8131253	0.8962	0.383886	-0.960939	-5.20051	-0.121511	FOXK1	forkhead box K1
7983239	0.8946	0.369134	-0.994007	-5.17263	-0.121487	CKMT1A///CKMT1B///CKMT1A///CKMT1B	creatine kinase, mitochondrial 1A///creatine kinase, mitochondrial 1B///creatine kinase, mitochondrial 1A///creatine kinase, mitochondrial 1B
8005225	0.9081	0.479641	-0.768073	-5.35044	-0.121468	USP32P1	ubiquitin specific peptidase 32 pseudogene 1
8085970	0.9066	0.467353	-0.791057	-5.33381	-0.121445
8051928	0.9589	0.745745	-0.344169	-5.58201	-0.12143	PREPL	prolyl endopeptidase-like
7986426	0.8973	0.406671	-0.911864	-5.24079	-0.121428
8116577	0.8965	0.399334	-0.927417	-5.22817	-0.121425
8031499	0.8924	0.349971	-1.03866	-5.1341	-0.121343	SSC5D	scavenger receptor cysteine rich family member with 5 domains
8174527	0.8903	0.313574	-1.1296	-5.05276	-0.121312	CAPN6	calpain 6
7901102	0.9001	0.42736	-0.869186	-5.27469	-0.12116	MMACHC	methylmalonic aciduria (cobalamin deficiency) cblC type, with homocystinuria
8051361	0.8921	0.336999	-1.07008	-5.10641	-0.121102	SRD5A2	steroid 5 alpha-reductase 2
8032525	0.8928	0.358765	-1.01792	-5.15212	-0.121102	SLC39A3	solute carrier family 39 member 3
7959312	0.9038	0.447068	-0.830015	-5.30482	-0.121101	TMEM120B	transmembrane protein 120B
8013358	0.8962	0.389292	-0.949085	-5.21036	-0.121063
7928531	0.9141	0.500295	-0.730393	-5.3769	-0.121013	ZNF503-AS2	ZNF503 antisense RNA 2
7907882	0.917	0.512532	-0.708593	-5.39174	-0.120984	KIAA1614	KIAA1614
8079561	0.8966	0.39951	-0.927041	-5.22848	-0.120968
8114709	0.8903	0.318849	-1.11586	-5.06527	-0.120959	FCHSD1	FCH and double SH3 domains 1
8142079	0.8937	0.36496	-1.00356	-5.16447	-0.120956	EFCAB10	EF-hand calcium binding domain 10
7918203	0.8925	0.353408	-1.0305	-5.14121	-0.120947	NBPF6///NBPF22P///NBPF4	neuroblastoma breakpoint family member 6///neuroblastoma breakpoint family member 22, pseudogene///neuroblastoma breakpoint family member 4
8057557	0.8924	0.347186	-1.04532	-5.12827	-0.120938
8059985	0.9063	0.46265	-0.799974	-5.32727	-0.120934	LOC151174	uncharacterized LOC151174
8146324	0.8921	0.341448	-1.05919	-5.11606	-0.120921
7901247	0.8962	0.392686	-0.941711	-5.21645	-0.120901	DMBX1	diencephalon/mesencephalon homeobox 1
7918951	0.8921	0.328108	-1.09223	-5.08662	-0.120899
7969096	0.8987	0.415789	-0.892848	-5.25603	-0.120899	CDADC1	cytidine and dCMP deaminase domain containing 1
8117922	0.8928	0.356804	-1.0225	-5.14815	-0.120884	PRR3	proline rich 3
7943919	0.8962	0.383642	-0.961478	-5.20006	-0.120883	TTC12	tetratricopeptide repeat domain 12
8100076	0.8932	0.363053	-1.00796	-5.1607	-0.120872	YIPF7	Yip1 domain family member 7
7983256	0.8962	0.381456	-0.966314	-5.19602	-0.120834	CKMT1A///CKMT1B///CKMT1A///CKMT1B	creatine kinase, mitochondrial 1A///creatine kinase, mitochondrial 1B///creatine kinase, mitochondrial 1A///creatine kinase, mitochondrial 1B
8143627	0.8989	0.418055	-0.888173	-5.25974	-0.120768	OR2A42///OR2A1///OR2A14	olfactory receptor family 2 subfamily A member 42///olfactory receptor family 2 subfamily A member 1///olfactory receptor family 2 subfamily A member 14
8029640	0.8962	0.391599	-0.944068	-5.21451	-0.120766	BLOC1S3	biogenesis of lysosomal organelles complex 1 subunit 3
8104074	0.8977	0.408335	-0.908368	-5.24361	-0.120739	MTNR1A	melatonin receptor 1A
8039498	0.9038	0.44629	-0.831536	-5.30367	-0.120733	SHISA7	shisa family member 7
7965918	0.9232	0.573343	-0.605264	-5.45718	-0.120729	NT5DC3	5'-nucleotidase domain containing 3
8177070	0.8921	0.335666	-1.07337	-5.10348	-0.120695
7924897	0.903	0.442109	-0.839745	-5.29743	-0.120639	CCSAP	centriole, cilia and spindle associated protein
7942611	0.8924	0.351192	-1.03575	-5.13664	-0.120614
7970370	0.8962	0.39307	-0.94088	-5.21714	-0.120575	UPF3A	UPF3 regulator of nonsense transcripts homolog A (yeast)
7952321	0.8962	0.390034	-0.947469	-5.2117	-0.120568	BSX	brain specific homeobox
8013356	0.8973	0.404771	-0.915871	-5.23755	-0.120553
8132710	0.8962	0.394639	-0.937492	-5.21992	-0.120551	C7orf69	chromosome 7 open reading frame 69
7946306	0.8924	0.352446	-1.03278	-5.13923	-0.120531	OVCH2	ovochymase 2 (gene/pseudogene)
8120275	0.9167	0.50994	-0.713178	-5.38865	-0.120529
7923233	0.9038	0.45169	-0.821023	-5.3116	-0.120522	KIF21B	kinesin family member 21B
7910676	0.9103	0.490578	-0.747975	-5.36468	-0.120505
8003193	0.9151	0.502915	-0.725694	-5.38013	-0.120484	FAM92B	family with sequence similarity 92 member B
8074890	0.9052	0.458318	-0.808248	-5.32114	-0.120465
7990922	0.8921	0.328035	-1.09242	-5.08646	-0.120464	LOC102724093///GOLGA6L3///GOLGA6L10///GOLGA6L4///GOLGA6L17P///GOLGA6L9///GOLGA6L5P	golgin subfamily A member 6-like protein 4///golgin A6 family-like 3///golgin A6 family-like 10///golgin A6 family-like 4///golgin A6 family-like 17, pseudogene///golgin A6 family-like 9///golgin A6 family-like 5, pseudogene
8093451	0.8925	0.353838	-1.02948	-5.1421	-0.120443
8145669	0.8962	0.378645	-0.972565	-5.19077	-0.120422	RBPMS	RNA binding protein with multiple splicing
7950933	0.8946	0.369352	-0.993511	-5.17305	-0.12032	NOX4	NADPH oxidase 4
8038716	0.9181	0.517904	-0.699138	-5.39807	-0.120277	KLK9	kallikrein related peptidase 9
8112435	0.9066	0.465734	-0.79412	-5.33157	-0.120276	LOC101928885	uncharacterized LOC101928885
8148022	0.9125	0.496851	-0.736596	-5.37261	-0.120225	MED30	mediator complex subunit 30
8154951	0.9451	0.676416	-0.444801	-5.54125	-0.120215	GLUL	glutamate-ammonia ligase
7971731	0.8921	0.344013	-1.05297	-5.12155	-0.1202	ATP7B	ATPase copper transporting beta
7992716	0.8915	0.326495	-1.09631	-5.08296	-0.120185	PRSS41	protease, serine 41
7902474	0.917	0.512193	-0.709191	-5.39134	-0.120159
8118820	0.9192	0.529244	-0.679403	-5.41107	-0.120139
8171874	0.8921	0.332318	-1.08168	-5.09607	-0.120095
8047381	0.8962	0.386049	-0.95618	-5.20447	-0.120064	CFLAR	CASP8 and FADD like apoptosis regulator
8170013	0.9313	0.607216	-0.550778	-5.48823	-0.120063	LOC100287728///ZNF75D///ZNF75D	uncharacterized LOC100287728///zinc finger protein 75D///zinc finger protein 75D
7943943	0.8965	0.39812	-0.930013	-5.22605	-0.12004	ANKK1	ankyrin repeat and kinase domain containing 1
7914974	0.8921	0.34018	-1.06228	-5.11332	-0.120021	GRIK3	glutamate ionotropic receptor kainate type subunit 3
7933982	0.9132	0.498526	-0.733575	-5.37471	-0.120006	PBLD	phenazine biosynthesis like protein domain containing
8120135	0.8915	0.326405	-1.09654	-5.08275	-0.119988	ADGRF4	adhesion G protein-coupled receptor F4
7996318	0.8921	0.33965	-1.06358	-5.11218	-0.11995	CMTM3	CKLF like MARVEL transmembrane domain containing 3
7964997	0.9081	0.479428	-0.768467	-5.35016	-0.119928	CAPS2	calcyphosine 2
7980833	0.918	0.515722	-0.70297	-5.39552	-0.119914	PPP4R3A	protein phosphatase 4 regulatory subunit 3A
7989937	0.8915	0.326658	-1.09589	-5.08333	-0.119867	LCTL	lactase like
7966690	0.8921	0.336599	-1.07107	-5.10553	-0.119822	TBX3	T-box 3
8130817	0.8924	0.349133	-1.04066	-5.13235	-0.119816	AFDN-AS1///AFDN-AS1	AFDN antisense RNA 1 (head to head)///AFDN antisense RNA 1 (head to head)
8031511	0.8962	0.386922	-0.954266	-5.20606	-0.119816	ZNF524	zinc finger protein 524
7922846	0.9303	0.60217	-0.558773	-5.48383	-0.119797	FAM129A	family with sequence similarity 129 member A
7906244	0.8921	0.33338	-1.07904	-5.09843	-0.119788	NTRK1///NTRK1	neurotrophic receptor tyrosine kinase 1///neurotrophic receptor tyrosine kinase 1
7969370	0.8927	0.355904	-1.02462	-5.14632	-0.119722
8101212	0.8922	0.345602	-1.04913	-5.12492	-0.11972	CCNI	cyclin I
8075635	0.8981	0.410936	-0.902928	-5.24798	-0.119711	TIMP3	TIMP metallopeptidase inhibitor 3
8138202	0.8988	0.416935	-0.89048	-5.25791	-0.119678	ICA1	islet cell autoantigen 1
8097086	0.8932	0.363364	-1.00724	-5.16131	-0.119672	MYOZ2	myozenin 2
8029117	0.9195	0.534993	-0.669508	-5.41747	-0.119652	DMRTC2	DMRT like family C2
7912575	0.8924	0.350102	-1.03835	-5.13437	-0.119609	LOC101930169///PRAMEF15///PRAMEF20///PRAMEF6///PRAMEF11///PRAMEF4///PRAMEF9///PRAMEF5	putative PRAME family member 26///PRAME family member 15///PRAME family member 20///PRAME family member 6///PRAME family member 11///PRAME family member 4///PRAME family member 9///PRAME family member 5
7905233	0.9481	0.694053	-0.418743	-5.55273	-0.119606	ADAMTSL4	ADAMTS like 4
8165217	0.9165	0.508906	-0.715013	-5.38741	-0.119605	NOTCH1	notch 1
7910948	0.9071	0.470754	-0.784651	-5.33848	-0.119597
7939422	0.9218	0.550822	-0.642634	-5.43448	-0.119578
7907260	0.8946	0.369613	-0.992915	-5.17356	-0.119501	FMO6P	flavin containing monooxygenase 6 pseudogene
7901314	0.92	0.53952	-0.661768	-5.42243	-0.119487
8044541	0.8965	0.39842	-0.92937	-5.22657	-0.119426	IL36G	interleukin 36, gamma
8172493	0.9251	0.581832	-0.591424	-5.4653	-0.119416	KCND1	potassium voltage-gated channel subfamily D member 1
8019851	0.8962	0.383019	-0.962854	-5.19891	-0.119386	ADCYAP1	adenylate cyclase activating polypeptide 1
8145736	0.8962	0.376549	-0.977252	-5.18683	-0.119329	NRG1	neuregulin 1
8152355	0.9089	0.483416	-0.761098	-5.35541	-0.119318	SYBU	syntabulin
8150868	0.8962	0.39106	-0.945237	-5.21354	-0.119248
8102160	0.9078	0.477362	-0.772303	-5.34741	-0.119231
8006746	0.9218	0.55406	-0.6372	-5.43785	-0.119184	TBC1D3I///TBC1D3E///LOC101060389///TBC1D3L///TBC1D3K///TBC1D3G///TBC1D3H///TBC1D3///TBC1D3P2///TBC1D3C///TBC1D3B///TBC1D3F	TBC1 domain family member 3I///TBC1 domain family member 3E///TBC1 domain family member-like///TBC1 domain family member 3L///TBC1 domain family member 3K///TBC1 domain family member 3G///TBC1 domain family member 3H///TBC1 domain family member 3///TBC1 domain family member 3 pseudogene 2///TBC1 domain family member 3C///TBC1 domain family member 3B///TBC1 domain family member 3F
7922299	0.933	0.614662	-0.539053	-5.49458	-0.119182
8109637	0.9001	0.422206	-0.879661	-5.26647	-0.119162
8132845	0.9095	0.486563	-0.755316	-5.35951	-0.119152
8108757	0.8962	0.376759	-0.976781	-5.18722	-0.119131	PCDHGA1///PCDHGA2///PCDHGA3///PCDHGA4///PCDHGA5///PCDHGA6///PCDHGA7///PCDHGA9///PCDHGA10///PCDHGA11///PCDHGB1///PCDHGB2///PCDHGB3///PCDHGB5///PCDHGB6///PCDHGB7///PCDHGC4///PCDHGC5///PCDHGA12///PCDHGA8///PCDHGB4///PCDHGC3	protocadherin gamma subfamily A, 1///protocadherin gamma subfamily A, 2///protocadherin gamma subfamily A, 3///protocadherin gamma subfamily A, 4///protocadherin gamma subfamily A, 5///protocadherin gamma subfamily A, 6///protocadherin gamma subfamily A, 7///protocadherin gamma subfamily A, 9///protocadherin gamma subfamily A, 10///protocadherin gamma subfamily A, 11///protocadherin gamma subfamily B, 1///protocadherin gamma subfamily B, 2///protocadherin gamma subfamily B, 3///protocadherin gamma subfamily B, 5///protocadherin gamma subfamily B, 6///protocadherin gamma subfamily B, 7///protocadherin gamma subfamily C, 4///protocadherin gamma subfamily C, 5///protocadherin gamma subfamily A, 12///protocadherin gamma subfamily A, 8///protocadherin gamma subfamily B, 4///protocadherin gamma subfamily C, 3
8055234	0.8921	0.339277	-1.06449	-5.11137	-0.119102
7970602	0.8981	0.412518	-0.899631	-5.25062	-0.11908	PARP4	poly(ADP-ribose) polymerase family member 4
8003228	0.8962	0.38334	-0.962145	-5.1995	-0.119027
8139033	0.9414	0.662432	-0.465713	-5.53159	-0.118975	AOAH	acyloxyacyl hydrolase
8078663	0.8962	0.388322	-0.951202	-5.20861	-0.118965	MIR26A1	microRNA 26a-1
8014397	0.9243	0.579438	-0.595315	-5.46304	-0.118949	TBC1D3I///TBC1D3E///LOC101060389///TBC1D3L///TBC1D3K///TBC1D3G///TBC1D3H///TBC1D3///TBC1D3P2///TBC1D3C///TBC1D3B///TBC1D3F	TBC1 domain family member 3I///TBC1 domain family member 3E///TBC1 domain family member-like///TBC1 domain family member 3L///TBC1 domain family member 3K///TBC1 domain family member 3G///TBC1 domain family member 3H///TBC1 domain family member 3///TBC1 domain family member 3 pseudogene 2///TBC1 domain family member 3C///TBC1 domain family member 3B///TBC1 domain family member 3F
8014100	0.8981	0.410726	-0.903366	-5.24762	-0.11894	C17orf75	chromosome 17 open reading frame 75
7989887	0.8925	0.354643	-1.02758	-5.14375	-0.118933	MEGF11	multiple EGF like domains 11
8071504	0.8962	0.387287	-0.953467	-5.20673	-0.118927	LRRC74B	leucine rich repeat containing 74B
7912591	0.8962	0.393514	-0.93992	-5.21792	-0.118892	PRAMEF8	PRAME family member 8
8126952	0.8994	0.419078	-0.886069	-5.26141	-0.11888	WTAP	Wilms tumor 1 associated protein
7981065	0.8928	0.356689	-1.02278	-5.14792	-0.11882	SERPINA2	serpin family A member 2 (gene/pseudogene)
8101253	0.8908	0.323099	-1.10494	-5.07517	-0.118789	NAA11	N(alpha)-acetyltransferase 11, NatA catalytic subunit
8106722	0.8962	0.383741	-0.961259	-5.20024	-0.118763	ATP6AP1L	ATPase H+ transporting accessory protein 1 like
8065396	0.8962	0.375906	-0.978694	-5.18561	-0.118761	CST9L	cystatin 9-like
7920256	0.9001	0.422683	-0.878688	-5.26723	-0.118752
8012887	0.8921	0.332404	-1.08147	-5.09627	-0.11875	CDRT15P2///CDRT15///CDRT15P1	CMT1A duplicated region transcript 15 pseudogene 2///CMT1A duplicated region transcript 15///CMT1A duplicated region transcript 15 pseudogene 1
8068139	0.9165	0.506339	-0.719578	-5.38431	-0.118723	KRTAP15-1	keratin associated protein 15-1
7937059	0.9107	0.493436	-0.742779	-5.36831	-0.118694	TCERG1L	transcription elongation regulator 1 like
7978389	0.9126	0.496913	-0.736485	-5.37269	-0.118647
7931293	0.907	0.46811	-0.789629	-5.33486	-0.118644	DOCK1	dedicator of cytokinesis 1
8170200	0.8928	0.358097	-1.01948	-5.15077	-0.118612	ZIC3	Zic family member 3
8170185	0.8962	0.390865	-0.945661	-5.21319	-0.118588
7963366	0.8942	0.36694	-0.99902	-5.16835	-0.118583	KRT85	keratin 85
8103460	0.8921	0.343074	-1.05524	-5.11955	-0.118545
8059341	0.8924	0.348093	-1.04315	-5.13017	-0.118499
8102988	0.9251	0.581884	-0.59134	-5.46535	-0.118492	GYPE	glycophorin E (MNS blood group)
7930593	0.897	0.401025	-0.923813	-5.23111	-0.118491	PLEKHS1	pleckstrin homology domain containing S1
8008372	0.8913	0.325209	-1.09957	-5.08002	-0.118484	EPN3	epsin 3
8167874	0.9052	0.458748	-0.807424	-5.32176	-0.118476
8107119	0.8962	0.377161	-0.97588	-5.18798	-0.118462	FAM174A	family with sequence similarity 174 member A
8163892	0.9323	0.611078	-0.544686	-5.49155	-0.118445	GSN-AS1	GSN antisense RNA 1
8176574	0.8924	0.347967	-1.04345	-5.12991	-0.11843
8162664	0.8995	0.420457	-0.88324	-5.26364	-0.118426	LOC100130916	HSAL5836
7973510	0.8921	0.340007	-1.0627	-5.11295	-0.118421	CPNE6	copine 6
7972567	0.9032	0.44459	-0.834867	-5.30114	-0.118387	ZIC5	Zic family member 5
7927641	0.8924	0.350093	-1.03837	-5.13435	-0.118379
8047262	0.9261	0.587597	-0.582099	-5.47069	-0.118361	C2orf69	chromosome 2 open reading frame 69
7982267	0.9001	0.426692	-0.870538	-5.27363	-0.118347
8041937	0.918	0.515917	-0.702627	-5.39575	-0.118336	FLJ46838	FLJ46838 protein
8090891	0.8962	0.389887	-0.947789	-5.21143	-0.118321
7897991	0.8973	0.403047	-0.919519	-5.23459	-0.118289	PRAMEF8	PRAME family member 8
7925130	0.9029	0.438006	-0.847857	-5.29122	-0.118281	TARBP1	TAR (HIV-1) RNA binding protein 1
7943969	0.9181	0.524468	-0.687679	-5.40565	-0.118252	HTR3A	5-hydroxytryptamine receptor 3A
8134018	0.8921	0.329142	-1.08963	-5.08896	-0.11823	ZNF804B	zinc finger protein 804B
8090446	0.897	0.401126	-0.923597	-5.23128	-0.11823
7935990	0.8962	0.386335	-0.955553	-5.20499	-0.118224	PSD	pleckstrin and Sec7 domain containing
8054834	0.9181	0.524722	-0.687236	-5.40594	-0.118174	C1QL2	complement C1q like 2
8077441	0.9593	0.751164	-0.33649	-5.58472	-0.118135	BHLHE40	basic helix-loop-helix family member e40
7901340	0.8921	0.334921	-1.07522	-5.10184	-0.11813
7897439	0.9105	0.493103	-0.743383	-5.36789	-0.118122
8030842	0.9001	0.426222	-0.871491	-5.27288	-0.118122	MIR99B	microRNA 99b
8156620	0.9038	0.451599	-0.821199	-5.31147	-0.118118	NUTM2B///NUTM2D///NUTM2A///NUTM2G///NUTM2F	NUT family member 2B///NUT family member 2D///NUT family member 2A///NUT family member 2G///NUT family member 2F
8008716	0.9389	0.642732	-0.495583	-5.51709	-0.11806	MSX2P1	msh homeobox 2 pseudogene 1
7937959	0.896	0.375275	-0.98011	-5.18442	-0.118054
8074888	0.8924	0.346579	-1.04678	-5.12699	-0.118043
8094086	0.9002	0.427675	-0.868548	-5.27519	-0.118013
7948161	0.8928	0.356347	-1.02358	-5.14722	-0.118013	OR5G5P	olfactory receptor family 5 subfamily G member 5 pseudogene
8130715	0.8981	0.411818	-0.901088	-5.24945	-0.118013	PRR18	proline rich 18
8126954	0.9038	0.449703	-0.82488	-5.3087	-0.117998	PKHD1	polycystic kidney and hepatic disease 1 (autosomal recessive)
8169294	0.8989	0.41798	-0.888327	-5.25962	-0.117955	COL4A5	collagen type IV alpha 5 chain
8159848	0.8932	0.362622	-1.00896	-5.15984	-0.117928
7971850	0.9036	0.445735	-0.832622	-5.30285	-0.117923	PCDH8	protocadherin 8
7972461	0.9019	0.432653	-0.858529	-5.28298	-0.117878	SLC15A1	solute carrier family 15 member 1
8170239	0.8928	0.357971	-1.01977	-5.15052	-0.117866
8053364	0.9103	0.49118	-0.746879	-5.36545	-0.117865
8060325	0.8921	0.341223	-1.05974	-5.11557	-0.117825	DEFB132	defensin beta 132
8168205	0.9086	0.482484	-0.762817	-5.35419	-0.11781	FOXO4	forkhead box O4
7939665	0.9167	0.509898	-0.713253	-5.3886	-0.117806	MDK	midkine (neurite growth-promoting factor 2)
8103853	0.9078	0.476865	-0.773227	-5.34674	-0.117792	LOC90768	uncharacterized LOC90768
8038653	0.9003	0.428233	-0.867422	-5.27607	-0.117791	KLKP1	kallikrein pseudogene 1
7941172	0.9165	0.508171	-0.716318	-5.38652	-0.117762	SPDYC	speedy/RINGO cell cycle regulator family member C
7948176	0.9149	0.501727	-0.727822	-5.37867	-0.117723	TNKS1BP1	tankyrase 1 binding protein 1
7913712	0.903	0.441608	-0.840732	-5.29667	-0.117721	SRSF10	serine and arginine rich splicing factor 10
8078227	0.9038	0.447191	-0.829774	-5.305	-0.11772	KAT2B	lysine acetyltransferase 2B
8072088	0.8921	0.328606	-1.09098	-5.08775	-0.117712	SEZ6L	seizure related 6 homolog like
7991722	0.8921	0.341919	-1.05805	-5.11707	-0.117712	LOC102724093///GOLGA6L3///GOLGA6L10///GOLGA6L4///GOLGA6L17P///GOLGA6L9///GOLGA6L5P	golgin subfamily A member 6-like protein 4///golgin A6 family-like 3///golgin A6 family-like 10///golgin A6 family-like 4///golgin A6 family-like 17, pseudogene///golgin A6 family-like 9///golgin A6 family-like 5, pseudogene
7971243	0.8971	0.402261	-0.921185	-5.23324	-0.117676
7995222	0.896	0.375314	-0.980023	-5.18449	-0.117649	SLC5A2	solute carrier family 5 member 2
8130211	0.9582	0.739056	-0.353684	-5.57857	-0.117631	SYNE1	spectrin repeat containing nuclear envelope protein 1
8025395	0.8989	0.418003	-0.888281	-5.25965	-0.117555	RPS28	ribosomal protein S28
8023766	0.9196	0.535868	-0.668009	-5.41843	-0.117551	RTTN	rotatin
8166104	0.9103	0.491937	-0.745501	-5.36641	-0.117542	OFD1	OFD1, centriole and centriolar satellite protein
8080487	0.9389	0.641756	-0.497076	-5.51635	-0.117529	PRKCD	protein kinase C delta
7945245	0.8921	0.338654	-1.06602	-5.11002	-0.117503	NTM	neurotrimin
7918548	0.9001	0.425808	-0.87233	-5.27223	-0.117496
8123920	0.9036	0.445336	-0.833403	-5.30225	-0.117495	ELOVL2	ELOVL fatty acid elongase 2
7927294	0.9132	0.498476	-0.733664	-5.37464	-0.117494	ANTXRL	anthrax toxin receptor-like
8104305	0.8921	0.328941	-1.09014	-5.0885	-0.117472
8007707	0.8981	0.412391	-0.899895	-5.2504	-0.117468	FAM187A///CCDC103	family with sequence similarity 187 member A///coiled-coil domain containing 103
8014063	0.8928	0.357235	-1.02149	-5.14903	-0.11745	EVI2B	ecotropic viral integration site 2B
8158212	0.918	0.516447	-0.701696	-5.39637	-0.117444
8129071	0.8994	0.41874	-0.886763	-5.26086	-0.11744	FRK	fyn related Src family tyrosine kinase
8063337	0.903	0.442956	-0.838076	-5.2987	-0.117427	ZFAS1	ZNFX1 antisense RNA 1
8142329	0.8921	0.343005	-1.05541	-5.1194	-0.117348	C7orf66	chromosome 7 open reading frame 66
7946023	0.9107	0.493935	-0.741874	-5.36894	-0.117326	OR52A5	olfactory receptor family 52 subfamily A member 5
7902043	0.903	0.44348	-0.837046	-5.29949	-0.117319	DNAJC6	DnaJ heat shock protein family (Hsp40) member C6
8035311	0.8981	0.410926	-0.902949	-5.24796	-0.11729	TMEM221	transmembrane protein 221
8094101	0.9066	0.463472	-0.798411	-5.32842	-0.11725	CPZ	carboxypeptidase Z
7927120	0.9043	0.45514	-0.814356	-5.3166	-0.117241	RET///RET///KIF5B	ret proto-oncogene///ret proto-oncogene///kinesin family member 5B
8002533	0.8962	0.379288	-0.971131	-5.19198	-0.117222	ZNF23	zinc finger protein 23
7914094	0.8927	0.355742	-1.025	-5.14599	-0.11721	WASF2	WAS protein family member 2
7897953	0.9038	0.451337	-0.821707	-5.31109	-0.11719	SNORA59A///SNORA59B	small nucleolar RNA, H/ACA box 59A///small nucleolar RNA, H/ACA box 59B
7988623	0.8921	0.328034	-1.09242	-5.08645	-0.117176
8007505	0.9222	0.55833	-0.630066	-5.44224	-0.117176	DHX8	DEAH-box helicase 8
8080958	0.9084	0.482111	-0.763505	-5.3537	-0.117163	GPR27	G protein-coupled receptor 27
8063970	0.9103	0.491468	-0.746356	-5.36581	-0.117137	COL9A3	collagen type IX alpha 3 chain
8098512	0.9071	0.470978	-0.784231	-5.33879	-0.117102	TRAPPC11	trafficking protein particle complex 11
7988921	0.8963	0.395591	-0.935442	-5.2216	-0.117037	MYO5A	myosin VA
8002320	0.909	0.484186	-0.759681	-5.35642	-0.117016
7937813	0.9001	0.426941	-0.870034	-5.27403	-0.117014	TSSC4	tumor suppressing subtransferable candidate 4
7938231	0.8981	0.409976	-0.904932	-5.24637	-0.117012	PPFIBP2	PPFIA binding protein 2
8166661	0.8921	0.340067	-1.06256	-5.11308	-0.11701
8037760	0.8921	0.339818	-1.06317	-5.11254	-0.116999
8086729	0.8924	0.35054	-1.0373	-5.13528	-0.116962	KIF9	kinesin family member 9
8171170	0.8944	0.367729	-0.997212	-5.1699	-0.11696
8012473	0.907	0.469738	-0.786562	-5.33709	-0.116952	RNF222	ring finger protein 222
8133176	0.9066	0.466177	-0.793282	-5.33218	-0.116926	RABGEF1	RAB guanine nucleotide exchange factor 1
8045283	0.8962	0.394764	-0.937222	-5.22014	-0.116911
8052742	0.9001	0.426658	-0.870606	-5.27358	-0.116908	FBXO48	F-box protein 48
8005626	0.905	0.456836	-0.811093	-5.31903	-0.116898	SNORA59A///SNORA59B	small nucleolar RNA, H/ACA box 59A///small nucleolar RNA, H/ACA box 59B
8156844	0.9173	0.513669	-0.706585	-5.39309	-0.116798
8076431	0.9241	0.578833	-0.596299	-5.46246	-0.116792	CYP2D7	cytochrome P450 family 2 subfamily D member 7 (gene/pseudogene)
7902166	0.919	0.527733	-0.682015	-5.40936	-0.116731	MIER1	MIER1 transcriptional regulator
7946428	0.9174	0.513896	-0.706185	-5.39336	-0.116725	C11orf16	chromosome 11 open reading frame 16
8067820	0.9038	0.452347	-0.819749	-5.31256	-0.116701	IQSEC3	IQ motif and Sec7 domain 3
8062532	0.8924	0.346317	-1.04741	-5.12644	-0.116695	ARHGAP40	Rho GTPase activating protein 40
7980065	0.9022	0.434838	-0.854161	-5.28636	-0.116692
8144473	0.8921	0.3353	-1.07428	-5.10268	-0.116666	DEFB103A///DEFB103B	defensin beta 103A///defensin beta 103B
7898854	0.9043	0.453624	-0.817281	-5.31441	-0.116632
8097447	0.8924	0.352252	-1.03324	-5.13883	-0.116604
8040286	0.9081	0.480336	-0.766785	-5.35136	-0.116584
7899727	0.8965	0.398993	-0.928146	-5.22757	-0.116582	IQCC	IQ motif containing C
8142232	0.9179	0.515138	-0.703997	-5.39483	-0.116569	LAMB4	laminin subunit beta 4
8057931	0.8921	0.332972	-1.08005	-5.09753	-0.116553
7998679	0.8921	0.330419	-1.08643	-5.09183	-0.116548	ZNF598	zinc finger protein 598
7957205	0.9227	0.56896	-0.61246	-5.4529	-0.116543	TPH2	tryptophan hydroxylase 2
8171537	0.8965	0.398776	-0.928609	-5.2272	-0.116514
7978558	0.9218	0.555314	-0.635102	-5.43915	-0.116496	EAPP	E2F associated phosphoprotein
7988763	0.8962	0.384872	-0.958768	-5.20232	-0.116484	TNFAIP8L3	TNF alpha induced protein 8 like 3
7987426	0.8992	0.418479	-0.887301	-5.26043	-0.116484	FSIP1	fibrous sheath interacting protein 1
8007537	0.9038	0.450637	-0.823066	-5.31007	-0.116458	CD300LG	CD300 molecule like family member g
7933178	0.8921	0.332789	-1.08051	-5.09712	-0.116453
8030999	0.9739	0.845126	-0.206522	-5.62165	-0.116448	ZNF331	zinc finger protein 331
8005102	0.8924	0.347475	-1.04463	-5.12888	-0.116437
7948369	0.8962	0.387755	-0.952442	-5.20758	-0.116415
7949592	0.9165	0.507246	-0.717964	-5.38541	-0.116383	RIN1	Ras and Rab interactor 1
8063449	0.8962	0.383171	-0.962519	-5.19919	-0.116376	LOC101927770	uncharacterized LOC101927770
7999387	0.8958	0.373197	-0.98479	-5.18046	-0.116375	EMP2	epithelial membrane protein 2
7990943	0.8921	0.342707	-1.05613	-5.11876	-0.116355	LOC102724093///GOLGA6L3///GOLGA6L10///GOLGA6L4///GOLGA6L17P///GOLGA6L9///GOLGA6L5P	golgin subfamily A member 6-like protein 4///golgin A6 family-like 3///golgin A6 family-like 10///golgin A6 family-like 4///golgin A6 family-like 17, pseudogene///golgin A6 family-like 9///golgin A6 family-like 5, pseudogene
7948326	0.9261	0.587279	-0.582611	-5.47039	-0.116343	OR5B2	olfactory receptor family 5 subfamily B member 2
8109677	0.8922	0.345038	-1.05049	-5.12373	-0.11633	GABRG2	gamma-aminobutyric acid type A receptor gamma2 subunit
8088772	0.8932	0.36044	-1.01402	-5.15549	-0.116325
8073824	0.8946	0.369721	-0.992671	-5.17377	-0.116324	MIRLET7B///MIRLET7BHG	microRNA let-7b///MIRLET7B host gene
7993148	0.9126	0.497247	-0.735881	-5.37311	-0.11632	PMM2	phosphomannomutase 2
8173086	0.8921	0.343044	-1.05531	-5.11948	-0.116303	FGD1	FYVE, RhoGEF and PH domain containing 1
8108995	0.919	0.527491	-0.682434	-5.40909	-0.11628	SCGB3A2	secretoglobin family 3A member 2
7975876	0.903	0.442908	-0.838171	-5.29863	-0.116251	ESRRB	estrogen related receptor beta
8041540	0.9071	0.471699	-0.782878	-5.33977	-0.116243
8036079	0.8921	0.339927	-1.0629	-5.11278	-0.116222	DMKN	dermokine
8138765	0.903	0.440264	-0.843385	-5.29465	-0.116211	HOXA11	homeobox A11
8066459	0.9107	0.494116	-0.741545	-5.36917	-0.11621
8130891	0.9071	0.471795	-0.782698	-5.3399	-0.116208	WDR27	WD repeat domain 27
8144253	0.8924	0.351317	-1.03546	-5.1369	-0.116197	DLGAP2	DLG associated protein 2
8132493	0.8924	0.346644	-1.04662	-5.12713	-0.116162	HECW1-IT1	HECW1 intronic transcript 1
8113936	0.9402	0.654351	-0.477906	-5.52577	-0.11616
7918716	0.9038	0.449487	-0.8253	-5.30838	-0.116154	SYT6	synaptotagmin 6
8040949	0.8965	0.395939	-0.934693	-5.22222	-0.116148	KRTCAP3	keratinocyte associated protein 3
8002270	0.9324	0.61175	-0.543628	-5.49212	-0.116144
7964722	0.9022	0.433663	-0.856509	-5.28455	-0.116141	WIF1	WNT inhibitory factor 1
8020491	0.9078	0.477208	-0.772589	-5.3472	-0.116135
8117081	0.8921	0.344649	-1.05143	-5.1229	-0.116121	KDM1B	lysine demethylase 1B
8006540	0.8924	0.350063	-1.03844	-5.13429	-0.116117	SNORD7	small nucleolar RNA, C/D box 7
8143712	0.9256	0.583521	-0.588686	-5.46689	-0.116098
8142628	0.8924	0.352487	-1.03268	-5.13932	-0.116097	SLC13A1	solute carrier family 13 member 1
8098740	0.9103	0.492392	-0.744674	-5.36699	-0.116059	DBET///DUX4///DUX1///DUX3///DUX5	D4Z4 binding element transcript (non-protein coding)///double homeobox 4///double homeobox 1///double homeobox 3///double homeobox 5
8095628	0.8924	0.348162	-1.04298	-5.13032	-0.116056	ALB	albumin
7932528	0.9038	0.447712	-0.828758	-5.30577	-0.116039	EBLN1	endogenous Bornavirus-like nucleoprotein 1
8037053	0.9165	0.507831	-0.716923	-5.38611	-0.115992	CEACAM7	carcinoembryonic antigen related cell adhesion molecule 7
8121553	0.8962	0.393136	-0.940739	-5.21725	-0.115963	RFPL4B	ret finger protein like 4B
8177620	0.8928	0.357438	-1.02102	-5.14944	-0.115962	CARTPT	CART prepropeptide
8110670	0.9226	0.565665	-0.617895	-5.44964	-0.115958	LOC100134822///SEPT14///LINC00266-1///PCMTD2	uncharacterized LOC100134822///septin 14///long intergenic non-protein coding RNA 266-1///protein-L-isoaspartate (D-aspartate) O-methyltransferase domain containing 2
8099834	0.8965	0.399196	-0.927712	-5.22793	-0.115926	TLR1	toll like receptor 1
7987439	0.8973	0.406226	-0.912801	-5.24003	-0.115889	GPR176	G protein-coupled receptor 176
7960434	0.8932	0.364425	-1.00479	-5.16341	-0.115879
8148964	0.9226	0.565989	-0.617361	-5.44996	-0.115862	LOC100134822///SEPT14///LINC00266-1///PCMTD2	uncharacterized LOC100134822///septin 14///long intergenic non-protein coding RNA 266-1///protein-L-isoaspartate (D-aspartate) O-methyltransferase domain containing 2
8039306	0.9029	0.439017	-0.845853	-5.29276	-0.115859	RDH13	retinol dehydrogenase 13
7982326	0.8984	0.414394	-0.895736	-5.25373	-0.115855	KLF13	Kruppel like factor 13
8141661	0.906	0.460577	-0.803926	-5.32435	-0.115834
8137666	0.9226	0.566521	-0.616481	-5.45049	-0.115786	LOC100134822///SEPT14///LINC00266-1///PCMTD2	uncharacterized LOC100134822///septin 14///long intergenic non-protein coding RNA 266-1///protein-L-isoaspartate (D-aspartate) O-methyltransferase domain containing 2
8015039	0.8924	0.347764	-1.04393	-5.12948	-0.115735	SMARCE1	SWI/SNF related, matrix associated, actin dependent regulator of chromatin, subfamily e, member 1
7913357	0.9038	0.451465	-0.821458	-5.31128	-0.115715	ECE1	endothelin converting enzyme 1
7896742	0.9226	0.56654	-0.616451	-5.45051	-0.115709	LOC100134822///SEPT14///LINC00266-1///PCMTD2	uncharacterized LOC100134822///septin 14///long intergenic non-protein coding RNA 266-1///protein-L-isoaspartate (D-aspartate) O-methyltransferase domain containing 2
7988687	0.911	0.494601	-0.740665	-5.36979	-0.115702	GABPB1	GA binding protein transcription factor beta subunit 1
8045583	0.8921	0.343243	-1.05483	-5.11991	-0.115693
7939869	0.8974	0.407707	-0.909687	-5.24254	-0.11567	OR4X1	olfactory receptor family 4 subfamily X member 1 (gene/pseudogene)
7931824	0.8962	0.385808	-0.95671	-5.20403	-0.115668	AKR1C6P	aldo-keto reductase family 1 member C6, pseudogene
7963448	0.9038	0.447737	-0.82871	-5.30581	-0.115643	KRT74	keratin 74
7911347	0.9226	0.566186	-0.617035	-5.45015	-0.115643	LOC100134822///SEPT14///LINC00266-1///PCMTD2	uncharacterized LOC100134822///septin 14///long intergenic non-protein coding RNA 266-1///protein-L-isoaspartate (D-aspartate) O-methyltransferase domain containing 2
8142136	0.8922	0.345702	-1.04889	-5.12513	-0.11563	CCDC71L	coiled-coil domain containing 71-like
8168422	0.8981	0.40999	-0.904903	-5.24639	-0.115628
7945342	0.9227	0.567235	-0.615304	-5.4512	-0.115611	LOC100134822///SEPT14///LINC00266-1///PCMTD2	uncharacterized LOC100134822///septin 14///long intergenic non-protein coding RNA 266-1///protein-L-isoaspartate (D-aspartate) O-methyltransferase domain containing 2
8142814	0.9049	0.45658	-0.811585	-5.31866	-0.115606	OPN1SW	opsin 1 (cone pigments), short-wave-sensitive
8001235	0.8962	0.377153	-0.975899	-5.18797	-0.115599	ABCC12	ATP binding cassette subfamily C member 12
7924309	0.8924	0.349205	-1.04049	-5.1325	-0.115581	ESRRG	estrogen related receptor gamma
7986001	0.8921	0.33584	-1.07294	-5.10387	-0.115576
8150864	0.9195	0.533693	-0.671739	-5.41603	-0.115562
8041808	0.903	0.443468	-0.837069	-5.29947	-0.11556	RHOQ	ras homolog family member Q
8150889	0.9126	0.497304	-0.735777	-5.37318	-0.115557	SDR16C5	short chain dehydrogenase/reductase family 16C, member 5
7960682	0.8962	0.380525	-0.96838	-5.19429	-0.115543	PIANP	PILR alpha associated neural protein
7923231	0.896	0.373619	-0.983839	-5.18126	-0.115513
7916489	0.8962	0.387532	-0.95293	-5.20717	-0.115511
7985450	0.8942	0.366985	-0.998915	-5.16844	-0.1155	LOC102724093///GOLGA6L3///GOLGA6L10///GOLGA6L4///GOLGA6L17P///GOLGA6L9///GOLGA6L5P	golgin subfamily A member 6-like protein 4///golgin A6 family-like 3///golgin A6 family-like 10///golgin A6 family-like 4///golgin A6 family-like 17, pseudogene///golgin A6 family-like 9///golgin A6 family-like 5, pseudogene
8076509	0.9022	0.43477	-0.854297	-5.28626	-0.115458
8168657	0.9001	0.426353	-0.871225	-5.27309	-0.115432	PCDH11Y///PCDH11X	protocadherin 11 Y-linked///protocadherin 11 X-linked
8108900	0.8921	0.33552	-1.07373	-5.10316	-0.115429	HMHB1	histocompatibility minor HB-1
8101721	0.9039	0.452905	-0.818671	-5.31337	-0.115429
8031990	0.9227	0.567581	-0.614734	-5.45154	-0.115386	LOC100134822///SEPT14///LINC00266-1///PCMTD2	uncharacterized LOC100134822///septin 14///long intergenic non-protein coding RNA 266-1///protein-L-isoaspartate (D-aspartate) O-methyltransferase domain containing 2
8112822	0.8962	0.3875	-0.953	-5.20712	-0.115381	DMGDH	dimethylglycine dehydrogenase
7965112	0.903	0.440356	-0.843203	-5.29478	-0.115378	PAWR	pro-apoptotic WT1 regulator
8175248	0.8962	0.376005	-0.978472	-5.1858	-0.115374	MIR92A2	microRNA 92a-2
8085054	0.9227	0.567467	-0.61492	-5.45143	-0.115346	LOC100134822///SEPT14///LINC00266-1///PCMTD2	uncharacterized LOC100134822///septin 14///long intergenic non-protein coding RNA 266-1///protein-L-isoaspartate (D-aspartate) O-methyltransferase domain containing 2
7912166	0.9108	0.494173	-0.74144	-5.36925	-0.11531	RERE	arginine-glutamic acid dipeptide repeats
8157841	0.8962	0.389438	-0.948766	-5.21062	-0.115267
8070777	0.9225	0.563361	-0.621707	-5.44733	-0.115264	KRTAP10-2	keratin associated protein 10-2
8122805	0.8932	0.361417	-1.01175	-5.15744	-0.115169
8094361	0.9038	0.452581	-0.819298	-5.3129	-0.11513	GBA3	glucosylceramidase beta 3 (gene/pseudogene)
7982204	0.9334	0.617266	-0.534973	-5.49677	-0.115065	HMGN2	high mobility group nucleosomal binding domain 2
7944147	0.897	0.401748	-0.922275	-5.23236	-0.115053
8045527	0.8962	0.384	-0.960688	-5.20072	-0.115048
8157976	0.8989	0.417786	-0.888727	-5.2593	-0.11502	GARNL3	GTPase activating Rap/RanGAP domain like 3
8135114	0.9243	0.57991	-0.594547	-5.46349	-0.115018	CUX1	cut like homeobox 1
8071593	0.919	0.528807	-0.680158	-5.41058	-0.114999
8164665	0.8981	0.412091	-0.900521	-5.2499	-0.11497	RAPGEF1	Rap guanine nucleotide exchange factor 1
8024078	0.918	0.515572	-0.703234	-5.39534	-0.114966	ARID3A	AT-rich interaction domain 3A
7958948	0.9031	0.443777	-0.836463	-5.29993	-0.114952	CFAP73	cilia and flagella associated protein 73
8095216	0.9137	0.499304	-0.732174	-5.37567	-0.114938	KIAA1211	KIAA1211
8095262	0.9201	0.540331	-0.660387	-5.42331	-0.114919	REST	RE1 silencing transcription factor
8022912	0.9071	0.470796	-0.784573	-5.33854	-0.114911	MIR187	microRNA 187
7907222	0.9001	0.423226	-0.877581	-5.26811	-0.114911	PRRX1	paired related homeobox 1
7946812	0.8932	0.362594	-1.00902	-5.15978	-0.11489	RPS13	ribosomal protein S13
8000716	0.9038	0.450475	-0.82338	-5.30983	-0.114847	SEZ6L2	seizure related 6 homolog like 2
8048432	0.9167	0.510302	-0.712536	-5.38908	-0.114804	CYP27A1	cytochrome P450 family 27 subfamily A member 1
7993638	0.8922	0.345591	-1.04916	-5.1249	-0.11479	TMC5	transmembrane channel like 5
8124057	0.8994	0.418692	-0.886862	-5.26078	-0.114755
8072796	0.8981	0.410392	-0.904064	-5.24706	-0.114737
8058666	0.9038	0.447614	-0.828949	-5.30563	-0.114726
7973826	0.9081	0.480943	-0.765663	-5.35216	-0.114697	NUBPL	nucleotide binding protein like
8074108	0.8962	0.386256	-0.955725	-5.20485	-0.114678	MAPK8IP2	mitogen-activated protein kinase 8 interacting protein 2
7994123	0.9066	0.463986	-0.797435	-5.32914	-0.114665	CHP2	calcineurin like EF-hand protein 2
7990914	0.9225	0.56111	-0.625442	-5.44506	-0.114649
8005245	0.8965	0.39658	-0.933315	-5.22335	-0.114644
7952375	0.9057	0.460214	-0.804619	-5.32383	-0.114606	OR6M1	olfactory receptor family 6 subfamily M member 1
7907404	0.9043	0.454	-0.816555	-5.31495	-0.114599	SUCO	SUN domain containing ossification factor
8090770	0.8962	0.388546	-0.950714	-5.20901	-0.114594
8132305	0.9345	0.623009	-0.526007	-5.50151	-0.114589	EEPD1///EEPD1	endonuclease/exonuclease/phosphatase family domain containing 1///endonuclease/exonuclease/phosphatase family domain containing 1
8162938	0.8921	0.337808	-1.06809	-5.10818	-0.114573	OR13C9	olfactory receptor family 13 subfamily C member 9
7904923	0.8995	0.420829	-0.882477	-5.26425	-0.114572
7985409	0.8946	0.369544	-0.993074	-5.17342	-0.114563	LOC102724093///GOLGA6L3///GOLGA6L10///GOLGA6L4///GOLGA6L17P///GOLGA6L9///GOLGA6L5P	golgin subfamily A member 6-like protein 4///golgin A6 family-like 3///golgin A6 family-like 10///golgin A6 family-like 4///golgin A6 family-like 17, pseudogene///golgin A6 family-like 9///golgin A6 family-like 5, pseudogene
8001402	0.917	0.51209	-0.709372	-5.39122	-0.114558
8152642	0.8962	0.388041	-0.951816	-5.2081	-0.114546	FAM83A-AS1	FAM83A antisense RNA 1
7957275	0.9057	0.460041	-0.804951	-5.32359	-0.114545
8153071	0.8937	0.364931	-1.00363	-5.16441	-0.114532	FAM135B	family with sequence similarity 135 member B
7912802	0.9071	0.471703	-0.782871	-5.33978	-0.114493	LOC100132147///LOC440570	uncharacterized LOC100132147///uncharacterized LOC440570
8039766	0.8962	0.377294	-0.975584	-5.18823	-0.114396	ZNF837	zinc finger protein 837
8045319	0.8928	0.357078	-1.02186	-5.14871	-0.114372
8130447	0.8962	0.380482	-0.968475	-5.19421	-0.114348	NOX3	NADPH oxidase 3
7922821	0.9066	0.465149	-0.795229	-5.33076	-0.114348
8068549	0.9181	0.520029	-0.695418	-5.40054	-0.114334
8142880	0.8973	0.405801	-0.913697	-5.23931	-0.11432	MIR182	microRNA 182
8067546	0.9141	0.500034	-0.730862	-5.37658	-0.114304	SLCO4A1-AS1	SLCO4A1 antisense RNA 1
8074817	0.9181	0.521937	-0.692086	-5.40275	-0.114291	TOP3B	topoisomerase (DNA) III beta
7916364	0.9038	0.451812	-0.820786	-5.31178	-0.114289	LDLRAD1	low density lipoprotein receptor class A domain containing 1
8086120	0.8969	0.400196	-0.925578	-5.22967	-0.114271	DCLK3	doublecortin like kinase 3
8076513	0.8973	0.405964	-0.913353	-5.23959	-0.114237
8019937	0.9181	0.523972	-0.68854	-5.40509	-0.114222
8119403	0.9202	0.542585	-0.656552	-5.42574	-0.11421	APOBEC2	apolipoprotein B mRNA editing enzyme catalytic subunit 2
7928058	0.8973	0.406397	-0.91244	-5.24032	-0.114205
8018164	0.909	0.484254	-0.759556	-5.35651	-0.114178
8061894	0.9029	0.436253	-0.851341	-5.28854	-0.114174	BPIFB1	BPI fold containing family B member 1
8170476	0.8928	0.358793	-1.01785	-5.15218	-0.114166	GPR50	G protein-coupled receptor 50
8157308	0.897	0.401113	-0.923625	-5.23126	-0.114164	C9orf43	chromosome 9 open reading frame 43
8084788	0.9066	0.46381	-0.797769	-5.32889	-0.114153	CLDN16	claudin 16
7985442	0.9225	0.563887	-0.620836	-5.44786	-0.114153
7924233	0.8944	0.368098	-0.99637	-5.17062	-0.114146	USH2A	usherin
8041234	0.8988	0.416986	-0.890376	-5.25799	-0.114146
8154721	0.8962	0.386549	-0.955083	-5.20539	-0.114126	IFNK	interferon kappa
8166015	0.9181	0.525051	-0.686665	-5.40632	-0.114101	MSL3	male-specific lethal 3 homolog (Drosophila)
8037579	0.909	0.484321	-0.759432	-5.3566	-0.114086	ERCC1	ERCC excision repair 1, endonuclease non-catalytic subunit
7992125	0.9302	0.601435	-0.559942	-5.48318	-0.114084	SOX8	SRY-box 8
8137151	0.8973	0.402654	-0.920353	-5.23392	-0.114022	SSPO	SCO-spondin
7949454	0.9334	0.617555	-0.534519	-5.49701	-0.11397	MAP3K11	mitogen-activated protein kinase kinase kinase 11
8169291	0.9066	0.466045	-0.793532	-5.332	-0.113936
8054831	0.897	0.40086	-0.924165	-5.23082	-0.113919	EN1	engrailed homeobox 1
7926851	0.9029	0.43716	-0.849536	-5.28993	-0.113905	WAC	WW domain containing adaptor with coiled-coil
7970428	0.9517	0.709731	-0.395857	-5.56228	-0.113897	ZMYM5	zinc finger MYM-type containing 5
7950471	0.8924	0.350911	-1.03642	-5.13605	-0.113897	OR2AT4	olfactory receptor family 2 subfamily AT member 4
7992458	0.8971	0.402093	-0.921541	-5.23295	-0.113838
8137637	0.9038	0.452814	-0.818847	-5.31324	-0.113798
8039477	0.9103	0.492096	-0.745212	-5.36661	-0.113738	FAM71E2	family with sequence similarity 71 member E2
7980680	0.9005	0.429219	-0.865431	-5.27762	-0.11373	FOXN3	forkhead box N3
7931027	0.8962	0.376396	-0.977594	-5.18654	-0.113724
8137089	0.8962	0.390829	-0.945741	-5.21313	-0.113705
8100338	0.9005	0.429091	-0.86569	-5.27742	-0.113693	ERVMER34-1	endogenous retrovirus group MER34 member 1
8112491	0.9049	0.456211	-0.812294	-5.31813	-0.11367	LINC00680-GUSBP4///LOC100133050///GUSBP9///GUSBP1///GUSBP3///LOC653080///GUSBP2///GUSBP11///SMA5///SMA4///GUSB///GUSBP3///SMA5///SMA4	LINC00680-GUSBP4 readthrough///glucuronidase beta pseudogene///glucuronidase, beta pseudogene 9///glucuronidase, beta pseudogene 1///glucuronidase, beta pseudogene 3///glucuronidase beta pseudogene///glucuronidase, beta pseudogene 2///glucuronidase, beta pseudogene 11///glucuronidase beta pseudogene///glucuronidase beta pseudogene///glucuronidase beta///glucuronidase, beta pseudogene 3///glucuronidase beta pseudogene///glucuronidase beta pseudogene
8088958	0.8932	0.361565	-1.0114	-5.15773	-0.113634	GBE1	glucan (1,4-alpha-), branching enzyme 1
8145470	0.953	0.714793	-0.388519	-5.56524	-0.113625	DPYSL2	dihydropyrimidinase like 2
7925201	0.9476	0.691565	-0.422398	-5.55115	-0.113622	ARID4B	AT-rich interaction domain 4B
8028737	0.9001	0.426266	-0.871401	-5.27296	-0.113609	LGALS13	galectin 13
7955873	0.8962	0.389945	-0.947663	-5.21154	-0.113582	HOXC6///HOXC4	homeobox C6///homeobox C4
7971996	0.9295	0.597953	-0.565486	-5.4801	-0.113545
7897068	0.8973	0.407344	-0.91045	-5.24193	-0.113535	SKI	SKI proto-oncogene
8016487	0.8962	0.386937	-0.954233	-5.20609	-0.113533	HOXB13	homeobox B13
8113202	0.8962	0.395325	-0.936013	-5.22114	-0.113519	SPATA9	spermatogenesis associated 9
7899134	0.8981	0.411908	-0.9009	-5.2496	-0.113502	CEP85	centrosomal protein 85
8122409	0.9298	0.599829	-0.562497	-5.48176	-0.113349	PEX3	peroxisomal biogenesis factor 3
8026214	0.8966	0.399697	-0.926643	-5.2288	-0.11334	NANOS3	nanos C2HC-type zinc finger 3
8160321	0.8962	0.379184	-0.971364	-5.19178	-0.113326	SLC24A2	solute carrier family 24 member 2
7961593	0.8927	0.355279	-1.02609	-5.14505	-0.113324
7913850	0.9181	0.523559	-0.689259	-5.40461	-0.11331	LOC646471	uncharacterized LOC646471
8142795	0.9049	0.456302	-0.812118	-5.31826	-0.113277	IMPDH1	inosine monophosphate dehydrogenase 1
8125687	0.9038	0.4524	-0.819647	-5.31264	-0.113273	RGL2	ral guanine nucleotide dissociation stimulator like 2
8035201	0.9249	0.581394	-0.592136	-5.46489	-0.113248	CPAMD8	C3 and PZP like, alpha-2-macroglobulin domain containing 8
7964183	0.8995	0.420958	-0.882213	-5.26446	-0.113241	GLS2	glutaminase 2
8119515	0.8927	0.355223	-1.02622	-5.14493	-0.113225	GUCA1A	guanylate cyclase activator 1A
7922130	0.907	0.468236	-0.789391	-5.33503	-0.113185	DPT	dermatopontin
7990963	0.9232	0.5708	-0.609435	-5.45471	-0.113167
7954100	0.9001	0.426509	-0.870909	-5.27334	-0.113151
8065880	0.8946	0.369047	-0.994205	-5.17246	-0.113121	FAM83C	family with sequence similarity 83 member C
8113431	0.9103	0.48847	-0.751824	-5.36197	-0.11309
8053046	0.9241	0.577992	-0.59767	-5.46166	-0.11306	DUSP11	dual specificity phosphatase 11
8069161	0.9066	0.467228	-0.791295	-5.33364	-0.113052	KRTAP12-3	keratin associated protein 12-3
7994353	0.8932	0.361925	-1.01057	-5.15845	-0.113045	APOBR	apolipoprotein B receptor
7942839	0.9003	0.428223	-0.867441	-5.27605	-0.11303	PCF11	PCF11 cleavage and polyadenylation factor subunit
8127087	0.9096	0.487189	-0.754167	-5.36032	-0.113019	GSTA3	glutathione S-transferase alpha 3
8163202	0.8942	0.366803	-0.999332	-5.16809	-0.113011	SVEP1///SVEP1	sushi, von Willebrand factor type A, EGF and pentraxin domain containing 1///sushi, von Willebrand factor type A, EGF and pentraxin domain containing 1
7910211	0.8995	0.420332	-0.883495	-5.26344	-0.113007	PRSS38	protease, serine 38
7973727	0.9038	0.450795	-0.822759	-5.3103	-0.112988	NYNRIN	NYN domain and retroviral integrase containing
7979127	0.8921	0.343857	-1.05334	-5.12122	-0.112987
7952249	0.9241	0.578511	-0.596824	-5.46216	-0.112973	USP2	ubiquitin specific peptidase 2
8015095	0.8995	0.41956	-0.88508	-5.26219	-0.112964	KRT28	keratin 28
8019588	0.8973	0.406589	-0.912037	-5.24065	-0.112963	KRTAP1-5///KRTAP1-1///KRTAP1-3///KRTAP1-3	keratin associated protein 1-5///keratin associated protein 1-1///keratin associated protein 1-3///keratin associated protein 1-3
8074880	0.8973	0.406536	-0.912149	-5.24056	-0.112942
7974619	0.9389	0.643184	-0.494891	-5.51744	-0.112939	LINC00216	long intergenic non-protein coding RNA 216
7983413	0.9298	0.600446	-0.561515	-5.48231	-0.112934	DUOX1	dual oxidase 1
7906107	0.9592	0.747409	-0.341809	-5.58285	-0.112923	SEMA4A	semaphorin 4A
7982552	0.9207	0.546599	-0.649753	-5.43003	-0.112906	TMCO5A	transmembrane and coiled-coil domains 5A
8115849	0.9015	0.431343	-0.861157	-5.28094	-0.112895
8153380	0.907	0.468997	-0.787957	-5.33608	-0.112848	LY6H	lymphocyte antigen 6 complex, locus H
7923635	0.9149	0.502254	-0.726876	-5.37932	-0.112843	PLEKHA6	pleckstrin homology domain containing A6
8040163	0.9099	0.488231	-0.752261	-5.36167	-0.112836	IAH1	isoamyl acetate-hydrolyzing esterase 1 homolog
8105318	0.9051	0.457308	-0.810186	-5.3197	-0.112827	NDUFS4	NADH:ubiquinone oxidoreductase subunit S4
8027184	0.9207	0.544741	-0.652895	-5.42805	-0.112819	MAU2	MAU2 sister chromatid cohesion factor
7980983	0.9524	0.712049	-0.392494	-5.56364	-0.112796	MOAP1	modulator of apoptosis 1
7991186	0.9038	0.446631	-0.83087	-5.30418	-0.112789	NTRK3	neurotrophic receptor tyrosine kinase 3
8059900	0.8924	0.35012	-1.0383	-5.13441	-0.112774
8109344	0.9737	0.843744	-0.208397	-5.62124	-0.112767	GM2A	GM2 ganglioside activator
8092228	0.9071	0.472984	-0.780469	-5.34152	-0.112763
7923621	0.9147	0.501243	-0.72869	-5.37807	-0.112759	KISS1	KiSS-1 metastasis-suppressor
8019804	0.9736	0.842102	-0.210627	-5.62075	-0.112753	ROCK1P1	Rho associated coiled-coil containing protein kinase 1 pseudogene 1
7991120	0.8966	0.399622	-0.926804	-5.22867	-0.112724	UBE2Q2P1	ubiquitin conjugating enzyme E2 Q2 pseudogene 1
8015273	0.9096	0.486884	-0.754726	-5.35993	-0.112707	KRT31	keratin 31
8046078	0.8965	0.396405	-0.933691	-5.22304	-0.112683	B3GALT1	beta-1,3-galactosyltransferase 1
8115948	0.897	0.401771	-0.922227	-5.2324	-0.112682	SNCB	synuclein beta
7905862	0.8969	0.4	-0.925997	-5.22933	-0.112674	DCST1	DC-STAMP domain containing 1
8115300	0.9029	0.437895	-0.848078	-5.29105	-0.112654
8130622	0.9201	0.540355	-0.660345	-5.42333	-0.112646
8170622	0.8962	0.379734	-0.970139	-5.19281	-0.112629	PNMA3	paraneoplastic Ma antigen 3
7912580	0.8942	0.367033	-0.998805	-5.16854	-0.112618	HNRNPCL2	heterogeneous nuclear ribonucleoprotein C-like 2
8031489	0.8989	0.41772	-0.888862	-5.25919	-0.112606	ZNF628	zinc finger protein 628
7927307	0.9168	0.511038	-0.711233	-5.38996	-0.112601	ANXA8L1///ANXA8	annexin A8-like 1///annexin A8
8060030	0.9181	0.522843	-0.690506	-5.40379	-0.112573	HDAC4	histone deacetylase 4
8004428	0.9072	0.473683	-0.779161	-5.34246	-0.112506	SLC35G4///SLC35G6///SLC35G3///SLC35G5	solute carrier family 35 member G4///solute carrier family 35 member G6///solute carrier family 35 member G3///solute carrier family 35 member G5
7994981	0.937	0.636669	-0.504878	-5.51242	-0.112472	ORAI3	ORAI calcium release-activated calcium modulator 3
8079187	0.8926	0.354923	-1.02692	-5.14432	-0.112467
8066273	0.9066	0.466849	-0.792011	-5.33312	-0.112461
8032465	0.8958	0.371949	-0.987614	-5.17806	-0.112459	JSRP1	junctional sarcoplasmic reticulum protein 1
8138489	0.9569	0.732796	-0.362621	-5.57526	-0.112441	CDCA7L	cell division cycle associated 7 like
8174132	0.8924	0.347315	-1.04501	-5.12854	-0.112434
8134745	0.93	0.601033	-0.560582	-5.48283	-0.112393	STAG3	stromal antigen 3
7988601	0.9207	0.544576	-0.653176	-5.42788	-0.112374
7942824	0.9005	0.429219	-0.865431	-5.27762	-0.112345	RPS28	ribosomal protein S28
7965900	0.9081	0.4797	-0.767963	-5.35052	-0.112324	C12orf42	chromosome 12 open reading frame 42
7998427	0.8932	0.363361	-1.00725	-5.16131	-0.112296	TPSG1	tryptase gamma 1
7996264	0.8932	0.360684	-1.01345	-5.15597	-0.112295	CDH5	cadherin 5
7939237	0.8962	0.376822	-0.97664	-5.18734	-0.112285	KIAA1549L	KIAA1549 like
8124036	0.9029	0.437316	-0.849227	-5.29016	-0.112268
8092473	0.9091	0.485227	-0.757766	-5.35778	-0.112268	CLCN2	chloride voltage-gated channel 2
7906458	0.8969	0.400288	-0.925382	-5.22983	-0.112259	APCS	amyloid P component, serum
8136059	0.9181	0.517662	-0.699562	-5.39779	-0.112242
7925790	0.9196	0.537059	-0.665971	-5.41974	-0.112228
8061912	0.9066	0.466773	-0.792154	-5.33301	-0.112221
7938416	0.9071	0.472636	-0.781121	-5.34105	-0.1122	MRVI1-AS1	MRVI1 antisense RNA 1
8164200	0.8984	0.413329	-0.897945	-5.25196	-0.112198	ANGPTL2	angiopoietin like 2
8045835	0.9002	0.42787	-0.868155	-5.27549	-0.112178	GALNT5///GALNT5	polypeptide N-acetylgalactosaminyltransferase 5///polypeptide N-acetylgalactosaminyltransferase 5
8039034	0.9066	0.464834	-0.795826	-5.33032	-0.112174	ZNF160	zinc finger protein 160
8095484	0.8984	0.414522	-0.895469	-5.25394	-0.112162	CABS1	calcium binding protein, spermatid associated 1
8122773	0.8958	0.372714	-0.985884	-5.17953	-0.112157	MTHFD1L	methylenetetrahydrofolate dehydrogenase (NADP+ dependent) 1-like
8014825	0.9225	0.565406	-0.618323	-5.44938	-0.112157	FBXL20	F-box and leucine rich repeat protein 20
7955987	0.9057	0.459911	-0.8052	-5.32341	-0.112138
8143518	0.8925	0.354865	-1.02706	-5.1442	-0.112135	TRPV5	transient receptor potential cation channel subfamily V member 5
8108013	0.9218	0.549551	-0.644772	-5.43315	-0.1121
7939640	0.8965	0.39681	-0.932822	-5.22375	-0.112094
8046160	0.9396	0.647454	-0.488377	-5.52066	-0.112057	KLHL41	kelch like family member 41
8138686	0.8965	0.397497	-0.931347	-5.22496	-0.112051	KIAA0087	KIAA0087
8126259	0.9396	0.650725	-0.483404	-5.5231	-0.112044	OARD1	O-acyl-ADP-ribose deacylase 1
8094130	0.9029	0.437896	-0.848075	-5.29105	-0.112028	USP17L15///USP17L20///USP17L3///USP17L4///USP17L8///USP17L9P///USP17L6P///USP17L2	ubiquitin specific peptidase 17-like family member 15///ubiquitin specific peptidase 17-like family member 20///ubiquitin specific peptidase 17-like family member 3///ubiquitin specific peptidase 17-like family member 4///ubiquitin specific peptidase 17-like family member 8///ubiquitin specific peptidase 17-like family member 9, pseudogene///ubiquitin specific peptidase 17-like family member 6, pseudogene///ubiquitin specific peptidase 17-like family member 2
7960559	0.9081	0.478995	-0.76927	-5.34958	-0.112022	IFFO1	intermediate filament family orphan 1
7948371	0.8962	0.395279	-0.936113	-5.22105	-0.112017
8027268	0.9165	0.506785	-0.718783	-5.38485	-0.111972
8020419	0.9001	0.426613	-0.870698	-5.27351	-0.111954	MIR320C1	microRNA 320c-1
8033746	0.9176	0.514078	-0.705863	-5.39358	-0.111951	ZNF699	zinc finger protein 699
8130406	0.8984	0.414781	-0.894933	-5.25437	-0.111911
7916781	0.8973	0.406357	-0.912525	-5.24025	-0.111909
8154527	0.8924	0.352382	-1.03293	-5.1391	-0.111887
8081452	0.9071	0.472563	-0.781258	-5.34095	-0.11188
8053311	0.9168	0.510696	-0.711839	-5.38956	-0.111871
8055948	0.8973	0.40522	-0.914922	-5.23832	-0.111843
8102858	0.8932	0.360501	-1.01387	-5.15561	-0.111827
8155418	0.8962	0.387612	-0.952755	-5.20732	-0.111816	LOC105379252///FAM95B1///FAM95A	family with sequence similarity 95 member B1-like///family with sequence similarity 95 member B1///family with sequence similarity 95 member A
7987565	0.9207	0.545052	-0.652369	-5.42838	-0.111783	PPP1R14D	protein phosphatase 1 regulatory inhibitor subunit 14D
7985898	0.8939	0.365196	-1.00302	-5.16493	-0.111779	WDR93	WD repeat domain 93
8177053	0.8965	0.399088	-0.927942	-5.22774	-0.111757	TTTY2B///TTTY2///TTTY2	testis-specific transcript, Y-linked 2B (non-protein coding)///testis-specific transcript, Y-linked 2 (non-protein coding)///testis-specific transcript, Y-linked 2 (non-protein coding)
8140504	0.8924	0.352512	-1.03262	-5.13937	-0.111751	MAGI2	membrane associated guanylate kinase, WW and PDZ domain containing 2
8133633	0.9038	0.446464	-0.831195	-5.30393	-0.111678	NSUN5P2///NSUN5P1///NSUN5	NOP2/Sun RNA methyltransferase family member 5 pseudogene 2///NOP2/Sun RNA methyltransferase family member 5 pseudogene 1///NOP2/Sun RNA methyltransferase family member 5
7977653	0.9138	0.499856	-0.731182	-5.37636	-0.111672
8008718	0.9193	0.530087	-0.677946	-5.41201	-0.111668	OR4D2	olfactory receptor family 4 subfamily D member 2
8021866	0.9323	0.610985	-0.544832	-5.49147	-0.111665	NFATC1	nuclear factor of activated T-cells 1
8114068	0.8962	0.391574	-0.944123	-5.21446	-0.11166	SHROOM1	shroom family member 1
7961900	0.9022	0.433536	-0.856763	-5.28435	-0.111639	ITPR2	inositol 1,4,5-trisphosphate receptor type 2
8097118	0.9207	0.544259	-0.653713	-5.42754	-0.111626
8004922	0.8981	0.410133	-0.904603	-5.24663	-0.111622	GLP2R	glucagon like peptide 2 receptor
8050160	0.9326	0.613157	-0.541416	-5.49331	-0.111621	MBOAT2	membrane bound O-acyltransferase domain containing 2
8051394	0.9261	0.587986	-0.58147	-5.47105	-0.11161
8094122	0.9017	0.431597	-0.860649	-5.28134	-0.111596	USP17L15///USP17L20///USP17L3///USP17L4///USP17L8///USP17L9P///USP17L6P///USP17L2	ubiquitin specific peptidase 17-like family member 15///ubiquitin specific peptidase 17-like family member 20///ubiquitin specific peptidase 17-like family member 3///ubiquitin specific peptidase 17-like family member 4///ubiquitin specific peptidase 17-like family member 8///ubiquitin specific peptidase 17-like family member 9, pseudogene///ubiquitin specific peptidase 17-like family member 6, pseudogene///ubiquitin specific peptidase 17-like family member 2
8171295	0.9427	0.667581	-0.457986	-5.5352	-0.11159
7995421	0.8962	0.382892	-0.963134	-5.19868	-0.111565	LONP2	lon peptidase 2, peroxisomal
7950292	0.9038	0.446999	-0.830151	-5.30472	-0.111565
7950971	0.9093	0.485791	-0.756731	-5.35851	-0.111547	TRIM49D2///TRIM49D1///TRIM48	tripartite motif containing 49D2///tripartite motif containing 49D1///tripartite motif containing 48
7923778	0.9071	0.472179	-0.781977	-5.34042	-0.111515	ELK4	ELK4, ETS transcription factor
7937073	0.8969	0.400289	-0.925379	-5.22983	-0.11151	LINC01164	long intergenic non-protein coding RNA 1164
8054930	0.8974	0.407935	-0.909208	-5.24293	-0.111447	NIFK	nucleolar protein interacting with the FHA domain of MKI67
8040270	0.9062	0.461693	-0.801797	-5.32592	-0.111417	C2orf50	chromosome 2 open reading frame 50
7933978	0.8962	0.387189	-0.953681	-5.20655	-0.11138	ATOH7	atonal bHLH transcription factor 7
7965166	0.8928	0.3576	-1.02064	-5.14977	-0.111373	PPFIA2	PTPRF interacting protein alpha 2
8075709	0.8984	0.413372	-0.897856	-5.25203	-0.111372	APOL4	apolipoprotein L4
8170235	0.8928	0.357165	-1.02166	-5.14888	-0.111361
8021993	0.8932	0.36158	-1.01137	-5.15777	-0.111353
8086669	0.8962	0.394133	-0.938584	-5.21902	-0.111353	PRSS45	protease, serine 45
8083743	0.8924	0.351252	-1.03561	-5.13676	-0.111295	ARL14	ADP ribosylation factor like GTPase 14
8065330	0.9196	0.539077	-0.662524	-5.42195	-0.111295
8088891	0.8958	0.372515	-0.986332	-5.17915	-0.111279
8049682	0.9001	0.425665	-0.872621	-5.272	-0.111274	MIR149	microRNA 149
7953450	0.896	0.374117	-0.982716	-5.18221	-0.111251	P3H3	prolyl 3-hydroxylase 3
8164562	0.919	0.52787	-0.681778	-5.40952	-0.111247	C9orf50	chromosome 9 open reading frame 50
8124402	0.9001	0.425648	-0.872656	-5.27197	-0.111212	HIST1H1T	histone cluster 1, H1t
7985871	0.9078	0.476178	-0.774506	-5.34582	-0.11119	MIR9-3	microRNA 9-3
7912672	0.9402	0.654601	-0.477528	-5.52595	-0.111171	FLJ37453	uncharacterized LOC729614
7998700	0.8924	0.352416	-1.03285	-5.13917	-0.111159	PKD1	polycystin 1, transient receptor potential channel interacting
8097445	0.8925	0.352638	-1.03232	-5.13963	-0.111117
7983447	0.8989	0.417993	-0.888301	-5.25964	-0.111094	SLC28A2	solute carrier family 28 member 2
8083994	0.8925	0.354743	-1.02735	-5.14395	-0.111091
7950626	0.9328	0.613823	-0.54037	-5.49388	-0.111081	RPS20P27	ribosomal protein S20 pseudogene 27
8122552	0.8973	0.402925	-0.919777	-5.23439	-0.111078
8100851	0.903	0.442052	-0.839857	-5.29734	-0.111072
7950374	0.8962	0.39151	-0.944261	-5.21435	-0.111061	P4HA3	prolyl 4-hydroxylase subunit alpha 3
8069122	0.8924	0.351813	-1.03428	-5.13792	-0.111039	LRRC3	leucine rich repeat containing 3
8078380	0.9443	0.673513	-0.449122	-5.53929	-0.111036	ZNF860	zinc finger protein 860
8112584	0.8962	0.384125	-0.960412	-5.20095	-0.111034	ZNF366	zinc finger protein 366
8110415	0.8973	0.402626	-0.920411	-5.23387	-0.11101	SUDS3	SDS3 homolog, SIN3A corepressor complex component
8160365	0.8973	0.40339	-0.918793	-5.23518	-0.110985	IFNW1	interferon omega 1
7898007	0.8962	0.383323	-0.962183	-5.19947	-0.110969	LOC101930169///PRAMEF15///PRAMEF20///PRAMEF6///PRAMEF11///PRAMEF4///PRAMEF9///PRAMEF5	putative PRAME family member 26///PRAME family member 15///PRAME family member 20///PRAME family member 6///PRAME family member 11///PRAME family member 4///PRAME family member 9///PRAME family member 5
8001271	0.909	0.484529	-0.759049	-5.35687	-0.110968	ABCC11	ATP binding cassette subfamily C member 11
7905198	0.8962	0.384628	-0.959304	-5.20187	-0.11096	TARS2	threonyl-tRNA synthetase 2, mitochondrial (putative)
8111358	0.953	0.716963	-0.385382	-5.56649	-0.110951
8084679	0.8925	0.353384	-1.03056	-5.14116	-0.11091	KNG1	kininogen 1
7917599	0.9256	0.583801	-0.588232	-5.46716	-0.11091	BARHL2	BarH like homeobox 2
8083272	0.8995	0.421528	-0.881047	-5.26538	-0.11089	GYG1	glycogenin 1
8084945	0.9165	0.506886	-0.718605	-5.38497	-0.110878
8061171	0.9341	0.618753	-0.532647	-5.49801	-0.110872	POLR3F	RNA polymerase III subunit F
8174670	0.937	0.636799	-0.504679	-5.51252	-0.110864	KIAA1210	KIAA1210
8175871	0.8978	0.408641	-0.907727	-5.24412	-0.110844	L1CAM	L1 cell adhesion molecule
8171205	0.8973	0.404962	-0.915468	-5.23788	-0.110823	NLGN4X	neuroligin 4, X-linked
8074962	0.8962	0.391622	-0.944017	-5.21455	-0.110805	GSTT2B///GSTT2	glutathione S-transferase theta 2B (gene/pseudogene)///glutathione S-transferase theta 2 (gene/pseudogene)
8011734	0.918	0.515327	-0.703665	-5.39505	-0.110785	CHRNE	cholinergic receptor nicotinic epsilon subunit
8160470	0.9038	0.452568	-0.819322	-5.31288	-0.110781
8039586	0.8962	0.391938	-0.943332	-5.21511	-0.110727	ZNF582	zinc finger protein 582
7988344	0.8962	0.381652	-0.965878	-5.19638	-0.110696
7945956	0.9001	0.423827	-0.876356	-5.26907	-0.110686
7934719	0.8962	0.385029	-0.958423	-5.20261	-0.110658	SFTPD	surfactant protein D
7942073	0.8932	0.363446	-1.00705	-5.16148	-0.110646	IGHMBP2	immunoglobulin mu binding protein 2
7999382	0.897	0.400738	-0.924423	-5.23061	-0.110611
8094134	0.9233	0.573767	-0.60457	-5.45759	-0.1106	USP17L15///USP17L20///USP17L3///USP17L4///USP17L8///USP17L9P///USP17L6P///USP17L2	ubiquitin specific peptidase 17-like family member 15///ubiquitin specific peptidase 17-like family member 20///ubiquitin specific peptidase 17-like family member 3///ubiquitin specific peptidase 17-like family member 4///ubiquitin specific peptidase 17-like family member 8///ubiquitin specific peptidase 17-like family member 9, pseudogene///ubiquitin specific peptidase 17-like family member 6, pseudogene///ubiquitin specific peptidase 17-like family member 2
7950372	0.9343	0.621425	-0.528475	-5.50021	-0.110552
7938066	0.9169	0.511963	-0.709597	-5.39107	-0.1105	OR56A3	olfactory receptor family 56 subfamily A member 3
8069818	0.8995	0.419483	-0.885238	-5.26207	-0.1105	KRTAP13-3	keratin associated protein 13-3
7975390	0.8962	0.380205	-0.96909	-5.19369	-0.110488	SMOC1	SPARC related modular calcium binding 1
7997827	0.9257	0.585811	-0.584981	-5.46903	-0.110473	PIEZO1	piezo type mechanosensitive ion channel component 1
7923584	0.8928	0.35808	-1.01952	-5.15074	-0.11044	LINC00303	long intergenic non-protein coding RNA 303
8078960	0.9038	0.451204	-0.821966	-5.31089	-0.110433
8067113	0.9066	0.467225	-0.7913	-5.33364	-0.110426	ZNF217	zinc finger protein 217
7977445	0.9469	0.684516	-0.43279	-5.54662	-0.110399	FAM30A	family with sequence similarity 30, member A
7939587	0.9168	0.511515	-0.71039	-5.39053	-0.110387	DKFZp779M0652	uncharacterized DKFZp779M0652
8120088	0.8973	0.407091	-0.910981	-5.2415	-0.110324	MEP1A	meprin A subunit alpha
7969979	0.9218	0.550241	-0.64361	-5.43387	-0.110305	ABHD13	abhydrolase domain containing 13
7914592	0.9099	0.487851	-0.752956	-5.36118	-0.1103	TMEM54	transmembrane protein 54
8010512	0.9165	0.508235	-0.716204	-5.3866	-0.110286	RPTOR	regulatory associated protein of MTOR complex 1
7972663	0.9256	0.583751	-0.588314	-5.46711	-0.110231
7900409	0.9119	0.496011	-0.738114	-5.37156	-0.110228	TMCO2	transmembrane and coiled-coil domains 2
7900654	0.9066	0.466489	-0.792691	-5.33262	-0.110213	TMEM125	transmembrane protein 125
7912567	0.8962	0.384898	-0.95871	-5.20237	-0.110206	LOC101930169///PRAMEF15///PRAMEF20///PRAMEF6///PRAMEF11///PRAMEF4///PRAMEF9///PRAMEF5	putative PRAME family member 26///PRAME family member 15///PRAME family member 20///PRAME family member 6///PRAME family member 11///PRAME family member 4///PRAME family member 9///PRAME family member 5
8096130	0.8981	0.410607	-0.903615	-5.24742	-0.110192	CDS1	CDP-diacylglycerol synthase 1
7942941	0.8962	0.393531	-0.939884	-5.21795	-0.110191	CCDC81	coiled-coil domain containing 81
7926981	0.8965	0.397882	-0.930523	-5.22563	-0.110191
8137582	0.9207	0.544494	-0.653314	-5.42779	-0.110187
8137847	0.9456	0.678879	-0.441141	-5.5429	-0.110167	BRAT1	BRCA1 associated ATM activator 1
8086150	0.8962	0.392406	-0.942318	-5.21595	-0.110167	LRRFIP2	LRR binding FLII interacting protein 2
7912316	0.9181	0.517283	-0.700228	-5.39735	-0.110104	CASZ1	castor zinc finger 1
7941511	0.8984	0.414688	-0.895126	-5.25421	-0.110085	SF3B2	splicing factor 3b subunit 2
8130499	0.9225	0.563625	-0.621271	-5.4476	-0.110046	DYNLT1	dynein light chain Tctex-type 1
8054465	0.9195	0.534776	-0.66988	-5.41723	-0.110038
8112564	0.9062	0.460874	-0.803359	-5.32477	-0.11003	LINC00680-GUSBP4///LOC100133050///GUSBP9///GUSBP1///GUSBP3///GUSBP2///SMA5///SMA4///GUSBP3///SMA5///SMA4	LINC00680-GUSBP4 readthrough///glucuronidase beta pseudogene///glucuronidase, beta pseudogene 9///glucuronidase, beta pseudogene 1///glucuronidase, beta pseudogene 3///glucuronidase, beta pseudogene 2///glucuronidase beta pseudogene///glucuronidase beta pseudogene///glucuronidase, beta pseudogene 3///glucuronidase beta pseudogene///glucuronidase beta pseudogene
8170326	0.9126	0.497535	-0.735362	-5.37347	-0.110029	FMR1	fragile X mental retardation 1
7917695	0.897	0.400853	-0.924178	-5.23081	-0.110008
8156525	0.903	0.440455	-0.843008	-5.29493	-0.109997
8049919	0.9218	0.552872	-0.639192	-5.43662	-0.109973	D2HGDH	D-2-hydroxyglutarate dehydrogenase
7943367	0.8932	0.360543	-1.01378	-5.15569	-0.109965
8079131	0.8944	0.367641	-0.997414	-5.16972	-0.109954	FAM198A	family with sequence similarity 198 member A
8094340	0.9002	0.427568	-0.868765	-5.27502	-0.109942	MIR218-1	microRNA 218-1
8103877	0.9298	0.599955	-0.562296	-5.48188	-0.10994	CLDN22	claudin 22
7970907	0.9269	0.591116	-0.576434	-5.47392	-0.10993	N4BP2L2	NEDD4 binding protein 2 like 2
8132463	0.9043	0.454113	-0.816336	-5.31512	-0.109923
7916880	0.8928	0.358266	-1.01908	-5.15111	-0.109896
7929383	0.9195	0.533904	-0.671378	-5.41627	-0.109869	SLC35G1	solute carrier family 35 member G1
7909271	0.897	0.401208	-0.923422	-5.23142	-0.109868	IL24	interleukin 24
8162492	0.933	0.614688	-0.539011	-5.49461	-0.1098	FBP2	fructose-bisphosphatase 2
7925763	0.9036	0.445448	-0.833184	-5.30242	-0.109782	SH3BP5L	SH3 binding domain protein 5 like
7910638	0.9172	0.512631	-0.708417	-5.39186	-0.109766
7906163	0.8932	0.363699	-1.00647	-5.16198	-0.109763	RHBG	Rh family B glycoprotein (gene/pseudogene)
7965423	0.9181	0.524685	-0.687302	-5.4059	-0.109745	BTG1	BTG anti-proliferation factor 1
8022653	0.9018	0.432134	-0.859571	-5.28217	-0.109718	PCAT18	prostate cancer associated transcript 18 (non-protein coding)
7999364	0.8962	0.393115	-0.940782	-5.21721	-0.109654	GRIN2A	glutamate ionotropic receptor NMDA type subunit 2A
7961820	0.897	0.401119	-0.923612	-5.23127	-0.109622	LINC00477	long intergenic non-protein coding RNA 477
8149172	0.8932	0.360635	-1.01356	-5.15588	-0.109591	DEFB103A///DEFB103B	defensin beta 103A///defensin beta 103B
7968798	0.8962	0.389343	-0.948975	-5.21045	-0.109588
8040792	0.9066	0.465725	-0.794138	-5.33156	-0.109584	EMILIN1	elastin microfibril interfacer 1
7964803	0.8981	0.412382	-0.899913	-5.25039	-0.109581	IL22	interleukin 22
7911276	0.9052	0.45867	-0.807574	-5.32164	-0.109578	OR2T6	olfactory receptor family 2 subfamily T member 6
7912784	0.9076	0.474019	-0.778534	-5.34292	-0.109567	CROCCP3	ciliary rootlet coiled-coil, rootletin pseudogene 3
7905486	0.8962	0.391885	-0.943447	-5.21502	-0.109553	CRCT1	cysteine rich C-terminal 1
8015179	0.9001	0.422646	-0.878763	-5.26718	-0.109497	KRTAP1-5///KRTAP1-1///KRTAP1-3///KRTAP1-3	keratin associated protein 1-5///keratin associated protein 1-1///keratin associated protein 1-3///keratin associated protein 1-3
7931674	0.9038	0.448159	-0.827886	-5.30643	-0.109479	TUBB8	tubulin beta 8 class VIII
7971860	0.8962	0.390222	-0.94706	-5.21204	-0.109466
7975095	0.9239	0.576584	-0.599965	-5.46031	-0.109458	PLEKHG3	pleckstrin homology and RhoGEF domain containing G3
8157677	0.8973	0.40546	-0.914416	-5.23873	-0.109433
8096777	0.933	0.615216	-0.538184	-5.49505	-0.109427
8100553	0.8962	0.385832	-0.956658	-5.20408	-0.109414
8153067	0.8973	0.405127	-0.915118	-5.23816	-0.109397	MIR30D	microRNA 30d
8013089	0.9071	0.47049	-0.785149	-5.33812	-0.109387
7901802	0.8989	0.41728	-0.889769	-5.25847	-0.109317	MGC34796	sepiapterin reductase (7,8-dihydrobiopterin:NADP+ oxidoreductase) pseudogene
7960359	0.9298	0.600209	-0.561892	-5.4821	-0.109305
8157151	0.9085	0.482316	-0.763126	-5.35397	-0.109283
8034583	0.9038	0.452617	-0.819227	-5.31295	-0.109254	SYCE2	synaptonemal complex central element protein 2
8142448	0.9103	0.489979	-0.749069	-5.36391	-0.109213
7927784	0.903	0.440378	-0.843159	-5.29482	-0.109207	JMJD1C-AS1	JMJD1C antisense RNA 1
7933842	0.896	0.374364	-0.982161	-5.18268	-0.109183	TMEM26	transmembrane protein 26
7941203	0.9084	0.482218	-0.763306	-5.35384	-0.109173	SLC22A20	solute carrier family 22 member 20
8121949	0.897	0.401061	-0.923736	-5.23117	-0.109163	LAMA2	laminin subunit alpha 2
8138091	0.9407	0.660078	-0.469256	-5.52991	-0.109153	DAGLB	diacylglycerol lipase beta
8112469	0.9066	0.464792	-0.795906	-5.33026	-0.10914	LINC00680-GUSBP4///LOC100133050///GUSBP9///GUSBP1///GUSBP3///GUSBP2///SMA5///SMA4///GUSBP3///SMA5///SMA4	LINC00680-GUSBP4 readthrough///glucuronidase beta pseudogene///glucuronidase, beta pseudogene 9///glucuronidase, beta pseudogene 1///glucuronidase, beta pseudogene 3///glucuronidase, beta pseudogene 2///glucuronidase beta pseudogene///glucuronidase beta pseudogene///glucuronidase, beta pseudogene 3///glucuronidase beta pseudogene///glucuronidase beta pseudogene
8005679	0.9081	0.48159	-0.764468	-5.35301	-0.109134	CCDC144CP///CCDC144NL///CCDC144B///CCDC144A	coiled-coil domain containing 144C, pseudogene///coiled-coil domain containing 144 family, N-terminal like///coiled-coil domain containing 144B (pseudogene)///coiled-coil domain containing 144A
8116439	0.9086	0.482638	-0.762532	-5.35439	-0.109132	SCGB3A1	secretoglobin family 3A member 1
8102871	0.8962	0.395354	-0.935952	-5.22119	-0.109124	SCOC-AS1	SCOC antisense RNA 1
8169094	0.8973	0.407364	-0.910408	-5.24196	-0.109118	IL1RAPL2	interleukin 1 receptor accessory protein like 2
7926506	0.8944	0.367392	-0.997985	-5.16924	-0.109108	CACNB2	calcium voltage-gated channel auxiliary subunit beta 2
8033742	0.8962	0.395356	-0.935948	-5.22119	-0.109048	OR7E18P	olfactory receptor family 7 subfamily E member 18 pseudogene
8069845	0.8981	0.410049	-0.904781	-5.24649	-0.10904	KRTAP19-7	keratin associated protein 19-7
8120675	0.9031	0.443897	-0.836227	-5.30011	-0.109002	KHDC3L	KH domain containing 3 like, subcortical maternal complex member
8014603	0.9269	0.591649	-0.575577	-5.47441	-0.108966	TBC1D3I///TBC1D3E///LOC101060389///TBC1D3L///TBC1D3K///TBC1D3G///TBC1D3H///TBC1D3///TBC1D3P2///TBC1D3C///TBC1D3B///TBC1D3F	TBC1 domain family member 3I///TBC1 domain family member 3E///TBC1 domain family member-like///TBC1 domain family member 3L///TBC1 domain family member 3K///TBC1 domain family member 3G///TBC1 domain family member 3H///TBC1 domain family member 3///TBC1 domain family member 3 pseudogene 2///TBC1 domain family member 3C///TBC1 domain family member 3B///TBC1 domain family member 3F
7924817	0.8962	0.37867	-0.97251	-5.19082	-0.108961	PRO2012	uncharacterized protein PRO2012
8065911	0.8981	0.410059	-0.90476	-5.24651	-0.108903	C20orf173	chromosome 20 open reading frame 173
7906753	0.8962	0.38347	-0.961858	-5.19974	-0.108868
8164630	0.9083	0.481776	-0.764123	-5.35326	-0.108793	QRFP	pyroglutamylated RFamide peptide
8075918	0.9038	0.452803	-0.818868	-5.31322	-0.108782	LOC100506271	uncharacterized LOC100506271
7960331	0.9165	0.508608	-0.715543	-5.38705	-0.108762	NRIP2	nuclear receptor interacting protein 2
7954102	0.8932	0.36319	-1.00764	-5.16097	-0.108758
7938090	0.8965	0.398507	-0.929185	-5.22673	-0.108749	CCKBR	cholecystokinin B receptor
7994985	0.9038	0.450578	-0.82318	-5.30998	-0.108733	SETD1A	SET domain containing 1A
7972561	0.9364	0.631263	-0.513209	-5.50817	-0.108724
8001070	0.8954	0.371357	-0.988955	-5.17693	-0.108722	ACTR3BP2///ACTR3BP5	ACTR3B pseudogene 2///ACTR3B pseudogene 5
8132915	0.8965	0.397463	-0.931421	-5.2249	-0.108721
8071554	0.9193	0.530695	-0.676898	-5.41269	-0.108717	CCDC116	coiled-coil domain containing 116
8110218	0.8946	0.369227	-0.993795	-5.17281	-0.108701	EIF4E1B	eukaryotic translation initiation factor 4E family member 1B
7900999	0.9043	0.453345	-0.81782	-5.314	-0.108632	C1orf228	chromosome 1 open reading frame 228
8062864	0.897	0.401725	-0.922324	-5.23232	-0.10863	WISP2	WNT1 inducible signaling pathway protein 2
8092705	0.8973	0.404115	-0.917256	-5.23643	-0.108592
8064394	0.9071	0.471342	-0.783548	-5.33928	-0.108589
8046116	0.8973	0.404794	-0.915822	-5.23759	-0.108555	G6PC2	glucose-6-phosphatase catalytic subunit 2
7974455	0.9038	0.451487	-0.821415	-5.31131	-0.108555	MAPK1IP1L	mitogen-activated protein kinase 1 interacting protein 1 like
8108679	0.909	0.484547	-0.759017	-5.35689	-0.108555	PCDHB1	protocadherin beta 1
8078378	0.8962	0.385023	-0.958434	-5.2026	-0.108554
8046628	0.9062	0.461514	-0.802138	-5.32567	-0.108494	RBM45	RNA binding motif protein 45
7967933	0.9227	0.56842	-0.61335	-5.45237	-0.108468	IFT88	intraflagellar transport 88
8101437	0.918	0.516338	-0.701886	-5.39624	-0.108463	COQ2	coenzyme Q2, polyprenyltransferase
7974447	0.9582	0.738423	-0.354585	-5.57824	-0.108462	SOCS4	suppressor of cytokine signaling 4
8084648	0.8932	0.362289	-1.00973	-5.15918	-0.10845	AHSG	alpha 2-HS glycoprotein
8116484	0.9321	0.609855	-0.546613	-5.4905	-0.108432	MGAT1	mannosyl (alpha-1,3-)-glycoprotein beta-1,2-N-acetylglucosaminyltransferase
8175710	0.8973	0.402517	-0.920641	-5.23368	-0.108423	CSAG2///CSAG4///CSAG3///CSAG1	CSAG family member 2///CSAG family member 4 (pseudogene)///CSAG family member 3///chondrosarcoma associated gene 1
8029710	0.909	0.483906	-0.760197	-5.35605	-0.108417	VASP	vasodilator-stimulated phosphoprotein
7916225	0.8958	0.372049	-0.987388	-5.17826	-0.108415
8055666	0.9051	0.457244	-0.810308	-5.31961	-0.108398
8176482	0.9598	0.753567	-0.333092	-5.5859	-0.108367
7929945	0.8962	0.378407	-0.973097	-5.19033	-0.108336
7985053	0.9137	0.499618	-0.73161	-5.37606	-0.108319	FBXO22	F-box protein 22
8082298	0.9078	0.477501	-0.772044	-5.34759	-0.108317	NUP210P1	nucleoporin 210 pseudogene 1
8090314	0.903	0.442609	-0.838759	-5.29818	-0.108293	ALDH1L1	aldehyde dehydrogenase 1 family member L1
8122146	0.9324	0.611683	-0.543734	-5.49206	-0.108286	LINC00326	long intergenic non-protein coding RNA 326
8117187	0.8958	0.372438	-0.986506	-5.179	-0.108275
8145702	0.9066	0.464898	-0.795704	-5.33041	-0.108243	WRN	Werner syndrome RecQ like helicase
8054054	0.9202	0.54191	-0.657699	-5.42501	-0.108242	ANKRD36BP2///ANKRD36///ANKRD36B	ankyrin repeat domain 36B pseudogene 2///ankyrin repeat domain 36///ankyrin repeat domain 36B
7946851	0.8965	0.397624	-0.931075	-5.22518	-0.108209
8021001	0.937	0.636644	-0.504916	-5.5124	-0.1082	KIAA1328	KIAA1328
8133036	0.8962	0.377561	-0.974985	-5.18874	-0.108179
8158145	0.9195	0.533196	-0.672593	-5.41548	-0.108165	LOC102723566	uncharacterized LOC102723566
8122405	0.9022	0.434673	-0.85449	-5.28611	-0.108153
8077116	0.9625	0.765445	-0.316361	-5.59155	-0.108142	ODF3B	outer dense fiber of sperm tails 3B
8039692	0.9218	0.556526	-0.633076	-5.44039	-0.10811	ZNF814	zinc finger protein 814
7971311	0.9045	0.455421	-0.813815	-5.317	-0.10811	ENOX1	ecto-NOX disulfide-thiol exchanger 1
8161476	0.9057	0.460055	-0.804925	-5.32361	-0.108063	LOC107987020///LOC107987020	uncharacterized LOC107987020///uncharacterized LOC107987020
8045341	0.9107	0.493416	-0.742814	-5.36829	-0.10803
8149269	0.9001	0.425895	-0.872153	-5.27237	-0.108026
8031857	0.8973	0.404814	-0.91578	-5.23762	-0.108018	ZNF135	zinc finger protein 135
8053330	0.9019	0.432797	-0.858242	-5.2832	-0.10798	REG1B	regenerating family member 1 beta
7974212	0.8962	0.39203	-0.943133	-5.21528	-0.107967
7940044	0.903	0.441313	-0.841313	-5.29623	-0.107943	MIR130A	microRNA 130a
8062873	0.9066	0.465663	-0.794254	-5.33147	-0.107929	KCNK15	potassium two pore domain channel subfamily K member 15
8094068	0.9181	0.51783	-0.699267	-5.39799	-0.107921
8069800	0.9022	0.434722	-0.854392	-5.28618	-0.107885	KRTAP24-1	keratin associated protein 24-1
7979204	0.9071	0.470127	-0.78583	-5.33763	-0.107842	FERMT2	fermitin family member 2
7974335	0.8946	0.369271	-0.993695	-5.1729	-0.107834
8058535	0.8965	0.396665	-0.933133	-5.2235	-0.107829	CRYGA	crystallin gamma A
7910905	0.9043	0.454864	-0.814887	-5.3162	-0.10781
8175344	0.8958	0.372003	-0.98749	-5.17817	-0.107802	CT45A8///CT45A9///CT45A10///CT45A7///CT45A2///CT45A1///CT45A6///CT45A5///CT45A3///CT45A8	cancer/testis antigen family 45, member A8///cancer/testis antigen family 45, member A9///cancer/testis antigen family 45, member A10///cancer/testis antigen family 45, member A7///cancer/testis antigen family 45, member A2///cancer/testis antigen family 45, member A1///cancer/testis antigen family 45, member A6///cancer/testis antigen family 45, member A5///cancer/testis antigen family 45, member A3///cancer/testis antigen family 45, member A8
8095331	0.8962	0.390153	-0.94721	-5.21191	-0.107801
7938683	0.9298	0.599824	-0.562506	-5.48176	-0.107772	OR7E37P///MGC72080///OR7E5P///DAPL1///OR7E47P///OR7E12P///OR7E14P	olfactory receptor family 7 subfamily E member 37 pseudogene///MGC72080 pseudogene///olfactory receptor family 7 subfamily E member 5 pseudogene///death associated protein like 1///olfactory receptor family 7 subfamily E member 47 pseudogene///olfactory receptor family 7 subfamily E member 12 pseudogene///olfactory receptor family 7 subfamily E member 14 pseudogene
8022610	0.9225	0.560915	-0.625765	-5.44487	-0.107624
7934295	0.8962	0.376552	-0.977244	-5.18683	-0.107606
7912706	0.8962	0.395216	-0.93625	-5.22094	-0.107582	EPHA2	EPH receptor A2
8170290	0.9018	0.432452	-0.858934	-5.28267	-0.107569
8108693	0.9001	0.424234	-0.875529	-5.26972	-0.107532	PCDHB4	protocadherin beta 4
8144503	0.8989	0.41792	-0.88845	-5.25952	-0.10752	FAM86B3P	family with sequence similarity 86, member A pseudogene
7942783	0.9423	0.665415	-0.461233	-5.53369	-0.107484	AAMDC	adipogenesis associated Mth938 domain containing
7991939	0.9181	0.520556	-0.694497	-5.40115	-0.107475	WDR90	WD repeat domain 90
8040725	0.9227	0.566686	-0.61621	-5.45065	-0.107468	DPYSL5	dihydropyrimidinase like 5
8015642	0.9103	0.491699	-0.745934	-5.36611	-0.107435	PSMC3IP	PSMC3 interacting protein
8040486	0.9071	0.472903	-0.780621	-5.34141	-0.107427
8179750	0.9207	0.543811	-0.654473	-5.42706	-0.107425	ATP6V1G2-DDX39B///DDX39B	ATP6V1G2-DDX39B readthrough (NMD candidate)///DEAD-box helicase 39B
7917338	0.915	0.502442	-0.72654	-5.37955	-0.107346	BCL10	B-cell CLL/lymphoma 10
8155514	0.9494	0.697459	-0.413749	-5.55485	-0.107342	FAM27E2///FAM27E3	family with sequence similarity 27 member E2///family with sequence similarity 27 member E3
7977033	0.9181	0.519271	-0.696743	-5.39967	-0.107236	AMN	amnion associated transmembrane protein
8163533	0.8946	0.370224	-0.991527	-5.17474	-0.107236	FLJ31713	uncharacterized protein FLJ31713
8103736	0.9165	0.507734	-0.717095	-5.386	-0.107216	SCRG1	stimulator of chondrogenesis 1
8126432	0.8962	0.394653	-0.937463	-5.21995	-0.107195
8168274	0.9032	0.444427	-0.835186	-5.3009	-0.107185	GJB1	gap junction protein beta 1
8121784	0.8973	0.403201	-0.919191	-5.23486	-0.107181	FABP7	fatty acid binding protein 7
8062204	0.8962	0.384745	-0.959048	-5.20209	-0.107162
7968516	0.9195	0.532529	-0.67374	-5.41474	-0.107152	PDS5B	PDS5 cohesin associated factor B
7974192	0.8946	0.370298	-0.991359	-5.17488	-0.10714
8003861	0.9085	0.482306	-0.763144	-5.35396	-0.107123	SPNS3	sphingolipid transporter 3 (putative)
7919382	0.9131	0.498153	-0.734247	-5.37424	-0.107121
7945864	0.9196	0.538182	-0.664052	-5.42097	-0.107121	ZNF195	zinc finger protein 195
8050654	0.9173	0.51337	-0.707113	-5.39274	-0.10709
7905018	0.8958	0.373165	-0.984864	-5.18039	-0.107079	FLJ37786	uncharacterized LOC642691
8083814	0.9196	0.538085	-0.664217	-5.42086	-0.107076	SAMD7	sterile alpha motif domain containing 7
7959696	0.8973	0.40687	-0.911446	-5.24113	-0.107068	DNAH10	dynein axonemal heavy chain 10
8020955	0.8962	0.382521	-0.963955	-5.19799	-0.107039	MOCOS	molybdenum cofactor sulfurase
8036176	0.9001	0.424922	-0.874129	-5.27082	-0.106982	NPHS1	NPHS1, nephrin
7918878	0.9066	0.46444	-0.796572	-5.32977	-0.106979	CASQ2	calsequestrin 2
8072989	0.9343	0.622257	-0.527178	-5.5009	-0.106936	PICK1	protein interacting with PRKCA 1
7955981	0.9071	0.472615	-0.78116	-5.34102	-0.106901	OR9K2	olfactory receptor family 9 subfamily K member 2
8015730	0.8962	0.382573	-0.96384	-5.19809	-0.106877	LINC00671	long intergenic non-protein coding RNA 671
7982307	0.9066	0.46393	-0.797541	-5.32906	-0.106875
7987137	0.9051	0.457668	-0.809495	-5.32022	-0.106852
7929816	0.9001	0.422642	-0.878772	-5.26717	-0.10682	SCD	stearoyl-CoA desaturase
8096274	0.8981	0.411445	-0.901865	-5.24883	-0.106801	DMP1	dentin matrix acidic phosphoprotein 1
7902265	0.9181	0.523519	-0.689328	-5.40457	-0.106792
7970232	0.9071	0.471564	-0.78313	-5.33959	-0.10679	F7	coagulation factor VII
8061742	0.8962	0.387816	-0.952308	-5.20769	-0.106787	LOC149950	uncharacterized LOC149950
8038707	0.9	0.422094	-0.87989	-5.26629	-0.106779	KLK8	kallikrein related peptidase 8
8073939	0.9029	0.438645	-0.846589	-5.29219	-0.106775	FLJ44385	uncharacterized FLJ44385
8078497	0.896	0.375369	-0.979899	-5.18459	-0.106762	ARPP21	cAMP regulated phosphoprotein 21
8007548	0.8962	0.381864	-0.96541	-5.19677	-0.106744	FAM215A	family with sequence similarity 215 member A (non-protein coding)
7942174	0.9043	0.454633	-0.815334	-5.31586	-0.106722	PPFIA1	PTPRF interacting protein alpha 1
8029530	0.8958	0.37323	-0.984716	-5.18052	-0.1067	APOE	apolipoprotein E
7897877	0.9443	0.674279	-0.447981	-5.53981	-0.106685	TNFRSF1B	TNF receptor superfamily member 1B
7950628	0.9167	0.509957	-0.713149	-5.38867	-0.106682	INTS4	integrator complex subunit 4
7947526	0.9076	0.474987	-0.776725	-5.34422	-0.106652
8149142	0.9103	0.490402	-0.748296	-5.36445	-0.106634	DEFA5	defensin alpha 5
7997765	0.9201	0.541561	-0.658294	-5.42464	-0.106602	ZNF469	zinc finger protein 469
8087252	0.906	0.460569	-0.803941	-5.32434	-0.106593	MIR191	microRNA 191
7944525	0.9195	0.534869	-0.66972	-5.41733	-0.106584
8128714	0.9225	0.563594	-0.621321	-5.44757	-0.10658
8016735	0.9001	0.425329	-0.873302	-5.27147	-0.106515	LINC00483	long intergenic non-protein coding RNA 483
8014706	0.9193	0.530889	-0.676563	-5.41291	-0.106499	PCGF2	polycomb group ring finger 2
7969145	0.9511	0.707209	-0.399521	-5.56078	-0.106471	ARL11	ADP ribosylation factor like GTPase 11
8005978	0.9218	0.556498	-0.633122	-5.44037	-0.106466	TRAF4	TNF receptor associated factor 4
8163019	0.896	0.375267	-0.980128	-5.1844	-0.106414	ACTL7B	actin like 7B
8013486	0.9389	0.643366	-0.494614	-5.51758	-0.10641	USP22	ubiquitin specific peptidase 22
8080936	0.9201	0.541474	-0.65844	-5.42454	-0.106401
8065776	0.905	0.456878	-0.811012	-5.31909	-0.106397	NCOA6	nuclear receptor coactivator 6
8050619	0.896	0.374784	-0.981214	-5.18348	-0.106342	APOB	apolipoprotein B
8035254	0.8973	0.403004	-0.919609	-5.23452	-0.106313	USHBP1	USH1 protein network component harmonin binding protein 1
8015490	0.903	0.443523	-0.836962	-5.29955	-0.106285	DNAJC7	DnaJ heat shock protein family (Hsp40) member C7
8126184	0.9137	0.499579	-0.731679	-5.37601	-0.106274	KIF6	kinesin family member 6
7947649	0.9003	0.428186	-0.867516	-5.27599	-0.106261	CHRM4	cholinergic receptor muscarinic 4
7947590	0.8995	0.420775	-0.882588	-5.26416	-0.106235	SYT13	synaptotagmin 13
7912547	0.8962	0.379243	-0.971232	-5.19189	-0.106231	LOC101930169///PRAMEF15///PRAMEF6///PRAMEF11///PRAMEF4///PRAMEF9///PRAMEF5	putative PRAME family member 26///PRAME family member 15///PRAME family member 6///PRAME family member 11///PRAME family member 4///PRAME family member 9///PRAME family member 5
8042038	0.9158	0.503831	-0.724054	-5.38125	-0.10623	RPL23AP32	ribosomal protein L23a pseudogene 32
7945460	0.8984	0.414667	-0.895169	-5.25418	-0.106195	MIR210	microRNA 210
8083935	0.9122	0.496403	-0.737406	-5.37205	-0.106169
7950003	0.9043	0.454896	-0.814827	-5.31624	-0.106162	MRGPRD	MAS related GPR family member D
8106006	0.8971	0.402311	-0.92108	-5.23333	-0.10615	SMN2///SMN1	survival of motor neuron 2, centromeric///survival of motor neuron 1, telomeric
8022100	0.9043	0.455042	-0.814544	-5.31646	-0.106124
7939893	0.8962	0.395152	-0.936387	-5.22083	-0.106099	UBTFL1	upstream binding transcription factor, RNA polymerase I-like 1
8097679	0.9218	0.551721	-0.641123	-5.43542	-0.106052	LSM6	LSM6 homolog, U6 small nuclear RNA and mRNA degradation associated
8010295	0.9076	0.47565	-0.775489	-5.34511	-0.106046	ENGASE	endo-beta-N-acetylglucosaminidase
8128087	0.9076	0.47412	-0.778345	-5.34305	-0.106042	GABRR1	gamma-aminobutyric acid type A receptor rho1 subunit
8154731	0.8962	0.385816	-0.956691	-5.20405	-0.106012
8077688	0.9081	0.481236	-0.765121	-5.35255	-0.106011	IL17RC	interleukin 17 receptor C
8081838	0.9519	0.710866	-0.39421	-5.56295	-0.106002	ARHGAP31	Rho GTPase activating protein 31
7932608	0.8958	0.372791	-0.985707	-5.17968	-0.106001
7898052	0.8962	0.391644	-0.94397	-5.21459	-0.105979	PRAMEF15///PRAMEF20	PRAME family member 15///PRAME family member 20
8025951	0.9071	0.473236	-0.779998	-5.34186	-0.105942	ZNF491	zinc finger protein 491
8142770	0.9099	0.488086	-0.752526	-5.36148	-0.105925	MGC27345	uncharacterized protein MGC27345
7994350	0.8994	0.418858	-0.886522	-5.26105	-0.105923
8150214	0.9066	0.464845	-0.795804	-5.33033	-0.105915	LOC102723701	uncharacterized LOC102723701
8144802	0.9001	0.425817	-0.872311	-5.27224	-0.105915	PDGFRL	platelet derived growth factor receptor like
8000903	0.9071	0.472675	-0.781049	-5.3411	-0.105905	ZNF747	zinc finger protein 747
7907749	0.8962	0.376338	-0.977724	-5.18643	-0.105898	TDRD5	tudor domain containing 5
8071202	0.9181	0.520953	-0.693802	-5.40162	-0.10587
8029726	0.8995	0.421055	-0.882015	-5.26461	-0.105861
8151745	0.8962	0.389259	-0.949158	-5.2103	-0.105859
8074916	0.8981	0.412118	-0.900463	-5.24995	-0.10585	DRICH1	aspartate rich 1
8168456	0.9146	0.501068	-0.729004	-5.37786	-0.105837
7988342	0.9049	0.456661	-0.811429	-5.31878	-0.105771
7959314	0.9345	0.623922	-0.524588	-5.50226	-0.10576	SETD1B	SET domain containing 1B
7982282	0.9067	0.467479	-0.79082	-5.33399	-0.105757
8052902	0.8962	0.39191	-0.943393	-5.21506	-0.105752	FIGLA	folliculogenesis specific bHLH transcription factor
7913211	0.9055	0.459608	-0.805778	-5.32298	-0.105728	PLA2G2E	phospholipase A2 group IIE
8062041	0.9396	0.648385	-0.48696	-5.52136	-0.105716	ACSS2	acyl-CoA synthetase short-chain family member 2
8131385	0.9239	0.576355	-0.600339	-5.46009	-0.105707
7933561	0.9029	0.437447	-0.848966	-5.29036	-0.10568	PARG	poly(ADP-ribose) glycohydrolase
8118498	0.9149	0.50201	-0.727314	-5.37902	-0.105679	CYP21A1P///CYP21A2	cytochrome P450 family 21 subfamily A member 1, pseudogene///cytochrome P450 family 21 subfamily A member 2
8034744	0.8962	0.381657	-0.965869	-5.19639	-0.105643	PALM3	paralemmin 3
8004506	0.9418	0.663364	-0.464311	-5.53225	-0.105625	SNORA48///EIF4A1	small nucleolar RNA, H/ACA box 48///eukaryotic translation initiation factor 4A1
7910265	0.8973	0.407176	-0.910803	-5.24164	-0.10562	OBSCN	obscurin, cytoskeletal calmodulin and titin-interacting RhoGEF
8142407	0.9218	0.550822	-0.642634	-5.43448	-0.10561	TMEM168	transmembrane protein 168
7992302	0.9029	0.435907	-0.85203	-5.28801	-0.105606	CRAMP1	cramped chromatin regulator homolog 1
8021832	0.9196	0.535378	-0.668848	-5.4179	-0.105552	ATP9B	ATPase phospholipid transporting 9B (putative)
8035801	0.9078	0.476535	-0.773841	-5.3463	-0.105527
8048763	0.8962	0.37936	-0.970971	-5.19211	-0.105522	NYAP2	neuronal tyrosine-phosphorylated phosphoinositide-3-kinase adaptor 2
7899600	0.8962	0.383879	-0.960956	-5.20049	-0.105496
8145634	0.8981	0.411125	-0.902532	-5.24829	-0.105456
7976556	0.8987	0.415441	-0.893567	-5.25545	-0.105454	C14orf132	chromosome 14 open reading frame 132
8124469	0.9165	0.506289	-0.719667	-5.38425	-0.105445	LINC00680-GUSBP4///LOC100133050///GUSBP9///GUSBP1///GUSBP3///LOC653080///GUSBP2///GUSBP11///SMA5///SMA4///GUSB///GUSBP3///SMA5///SMA4	LINC00680-GUSBP4 readthrough///glucuronidase beta pseudogene///glucuronidase, beta pseudogene 9///glucuronidase, beta pseudogene 1///glucuronidase, beta pseudogene 3///glucuronidase beta pseudogene///glucuronidase, beta pseudogene 2///glucuronidase, beta pseudogene 11///glucuronidase beta pseudogene///glucuronidase beta pseudogene///glucuronidase beta///glucuronidase, beta pseudogene 3///glucuronidase beta pseudogene///glucuronidase beta pseudogene
7982745	0.9131	0.498212	-0.734141	-5.37431	-0.105385	CHST14	carbohydrate sulfotransferase 14
8083301	0.8981	0.411332	-0.902101	-5.24864	-0.105319	TM4SF4	transmembrane 4 L six family member 4
8161499	0.9494	0.697357	-0.413899	-5.55479	-0.105307	FAM27E2///FAM27E3	family with sequence similarity 27 member E2///family with sequence similarity 27 member E3
7928529	0.8973	0.403039	-0.919534	-5.23458	-0.105278	ZNF503	zinc finger protein 503
8040614	0.8973	0.40707	-0.911025	-5.24146	-0.105258
7910503	0.9062	0.461183	-0.80277	-5.3252	-0.10524	TRIM67	tripartite motif containing 67
7993632	0.9081	0.478376	-0.770419	-5.34876	-0.105233	CLEC19A	C-type lectin domain family 19 member A
7899528	0.8973	0.407349	-0.910439	-5.24194	-0.105187	OPRD1	opioid receptor delta 1
7991104	0.9303	0.602044	-0.558975	-5.48372	-0.105168
7985159	0.9181	0.521599	-0.692674	-5.40236	-0.105147	CRABP1	cellular retinoic acid binding protein 1
7995776	0.9181	0.522151	-0.691712	-5.403	-0.105142	MT3	metallothionein 3
8030972	0.8962	0.394322	-0.938175	-5.21936	-0.105139	VN1R2	vomeronasal 1 receptor 2
8121525	0.9029	0.437804	-0.848257	-5.29091	-0.105137	MFSD4B	major facilitator superfamily domain containing 4B
7951435	0.8962	0.385286	-0.957856	-5.20308	-0.105126	AASDHPPT	aminoadipate-semialdehyde dehydrogenase-phosphopantetheinyl transferase
8011975	0.8965	0.398308	-0.929611	-5.22638	-0.105106	SLC13A5	solute carrier family 13 member 5
7938061	0.9018	0.432471	-0.858895	-5.2827	-0.105103	OR52E4	olfactory receptor family 52 subfamily E member 4
8091556	0.897	0.400685	-0.924537	-5.23052	-0.10508
8020357	0.9078	0.476878	-0.773201	-5.34676	-0.10508	ANKRD30B	ankyrin repeat domain 30B
7955502	0.9165	0.506478	-0.719331	-5.38448	-0.10502	SCN8A	sodium voltage-gated channel alpha subunit 8
8176655	0.9009	0.430266	-0.863322	-5.27926	-0.105005	NLGN4Y	neuroligin 4, Y-linked
8067948	0.9225	0.56513	-0.61878	-5.4491	-0.104997
8150253	0.919	0.527759	-0.681971	-5.40939	-0.104984	STAR	steroidogenic acute regulatory protein
8145776	0.9133	0.498793	-0.733094	-5.37504	-0.104978
7930139	0.9582	0.739359	-0.353251	-5.57873	-0.104965	TRIM8	tripartite motif containing 8
7994737	0.903	0.442777	-0.838428	-5.29843	-0.10495	ALDOA	aldolase, fructose-bisphosphate A
8138749	0.897	0.401504	-0.922793	-5.23193	-0.104944	HOXA10-HOXA9///HOXA9	HOXA10-HOXA9 readthrough///homeobox A9
8129271	0.8962	0.379915	-0.969736	-5.19315	-0.104931
7897997	0.897	0.401606	-0.922577	-5.23211	-0.104914	PRAMEF18///PRAMEF10	PRAME family member 18///PRAME family member 10
7993265	0.9129	0.497833	-0.734823	-5.37384	-0.104902
8025621	0.926	0.58674	-0.583481	-5.46989	-0.104885	ICAM5	intercellular adhesion molecule 5
8094032	0.9343	0.619215	-0.531924	-5.49839	-0.104877	SH3TC1	SH3 domain and tetratricopeptide repeats 1
8129693	0.9196	0.537374	-0.665432	-5.42009	-0.104868
7956826	0.8973	0.404017	-0.917464	-5.23626	-0.104862	TBC1D30	TBC1 domain family member 30
7924465	0.8962	0.393264	-0.94046	-5.21748	-0.104855	HHIPL2	HHIP like 2
8126238	0.9239	0.576671	-0.599824	-5.46039	-0.104838
7941694	0.9227	0.569344	-0.61183	-5.45328	-0.104806	RBM14	RNA binding motif protein 14
8026991	0.8965	0.397505	-0.93133	-5.22497	-0.104785	PGPEP1	pyroglutamyl-peptidase I
8137925	0.8962	0.381039	-0.967238	-5.19524	-0.104773
8112014	0.8987	0.415833	-0.892756	-5.2561	-0.104759
8015846	0.9107	0.493997	-0.741761	-5.36902	-0.104742	MPP3	membrane palmitoylated protein 3
8153920	0.963	0.767673	-0.313235	-5.59258	-0.104729	ZNF250	zinc finger protein 250
7950162	0.9227	0.568071	-0.613926	-5.45202	-0.104709	PDE2A	phosphodiesterase 2A
7978831	0.9181	0.517881	-0.699178	-5.39805	-0.104703	LOC100288910	uncharacterized LOC100288910
8051202	0.9583	0.740761	-0.351255	-5.57946	-0.10465
8030899	0.9476	0.691404	-0.422635	-5.55105	-0.104646	ZNF766	zinc finger protein 766
8007885	0.8973	0.407075	-0.911015	-5.24147	-0.104619	NSF	N-ethylmaleimide sensitive factor, vesicle fusing ATPase
8141305	0.9495	0.69871	-0.411919	-5.55563	-0.10458	ZNF394	zinc finger protein 394
7987046	0.907	0.468002	-0.789833	-5.33471	-0.10456
8157798	0.9029	0.43874	-0.846401	-5.29233	-0.104547
8173671	0.9092	0.485565	-0.757145	-5.35822	-0.104533
8052994	0.9256	0.585471	-0.58553	-5.46871	-0.104519	RAB11FIP5	RAB11 family interacting protein 5
8013222	0.8962	0.386187	-0.955878	-5.20472	-0.104513	TOP3A	topoisomerase (DNA) III alpha
8071997	0.9218	0.548814	-0.646014	-5.43237	-0.104494	CRYBB2	crystallin beta B2
7951259	0.9071	0.472151	-0.78203	-5.34039	-0.104493	MMP10	matrix metallopeptidase 10
7929822	0.8962	0.380399	-0.968659	-5.19405	-0.104484	WNT8B	Wnt family member 8B
8006477	0.9589	0.745826	-0.344055	-5.58205	-0.104473	ZNF830	zinc finger protein 830
7971484	0.8962	0.388659	-0.950467	-5.20922	-0.104469
8024070	0.9071	0.470714	-0.784726	-5.33843	-0.104459	KISS1R	KISS1 receptor
7943513	0.9096	0.486721	-0.755025	-5.35972	-0.104457
7904396	0.8981	0.412464	-0.899743	-5.25053	-0.10444	HAO2	hydroxyacid oxidase 2
8153322	0.8973	0.406807	-0.911579	-5.24102	-0.104416	ARC	activity regulated cytoskeleton associated protein
7897154	0.9076	0.475158	-0.776406	-5.34445	-0.104395	ARHGEF16	Rho guanine nucleotide exchange factor 16
8060330	0.9165	0.508129	-0.716392	-5.38647	-0.104392	ZCCHC3	zinc finger CCHC-type containing 3
8002421	0.9001	0.426409	-0.871111	-5.27318	-0.104391	VAC14	Vac14, PIKFYVE complex component
8139697	0.9039	0.452855	-0.818766	-5.3133	-0.104382
8078857	0.9066	0.465661	-0.794258	-5.33147	-0.10438	TTC21A	tetratricopeptide repeat domain 21A
7901293	0.9256	0.583758	-0.588302	-5.46711	-0.104366	CYP4A22	cytochrome P450 family 4 subfamily A member 22
7923628	0.9078	0.477477	-0.772089	-5.34756	-0.104353	GOLT1A	golgi transport 1A
7956989	0.9187	0.526651	-0.68389	-5.40814	-0.10435	MDM2	MDM2 proto-oncogene
8071179	0.8973	0.406642	-0.911925	-5.24074	-0.104328	DGCR6	DiGeorge syndrome critical region gene 6
7961580	0.8984	0.414393	-0.895738	-5.25372	-0.104263	LMO3	LIM domain only 3
8118932	0.8988	0.416669	-0.89103	-5.25747	-0.104257	DEF6	DEF6, guanine nucleotide exchange factor
8098259	0.9081	0.478986	-0.769287	-5.34957	-0.104247
8127156	0.9086	0.482413	-0.762947	-5.3541	-0.104234
7961422	0.9227	0.56746	-0.614933	-5.45142	-0.104231	GRIN2B	glutamate ionotropic receptor NMDA type subunit 2B
8012837	0.9076	0.47435	-0.777916	-5.34336	-0.1042	PIRT	phosphoinositide interacting regulator of transient receptor potential channels
8151118	0.9234	0.574732	-0.60299	-5.45853	-0.104155	VCPIP1	valosin containing protein interacting protein 1
7979529	0.9081	0.478896	-0.769453	-5.34945	-0.10415	KCNH5	potassium voltage-gated channel subfamily H member 5
8084275	0.9103	0.492835	-0.743869	-5.36755	-0.10411	HTR3C	5-hydroxytryptamine receptor 3C
7993478	0.9043	0.453971	-0.816611	-5.31491	-0.104105	ABCC1	ATP binding cassette subfamily C member 1
8112306	0.9066	0.46625	-0.793143	-5.33229	-0.104094	LOC57399	uncharacterized gastric protein ZA52P
7974870	0.9263	0.589936	-0.57833	-5.47284	-0.104067	SNAPC1	small nuclear RNA activating complex polypeptide 1
7990620	0.9146	0.500958	-0.729201	-5.37772	-0.104045	TSPAN3	tetraspanin 3
8115875	0.8965	0.397284	-0.931805	-5.22458	-0.104015	DRD1	dopamine receptor D1
8035765	0.9525	0.712896	-0.391266	-5.56414	-0.104009	ZNF14	zinc finger protein 14
7943577	0.9181	0.524785	-0.687128	-5.40602	-0.104008	RAB39A	RAB39A, member RAS oncogene family
8098006	0.8965	0.395807	-0.934977	-5.22199	-0.103971	GLRB	glycine receptor beta
8066264	0.8962	0.385758	-0.95682	-5.20394	-0.103956
7903753	0.9618	0.760002	-0.324013	-5.589	-0.103956	ERVK11-1///GSTM2	endogenous retrovirus group K11 member 1///glutathione S-transferase mu 2 (muscle)
8154529	0.9022	0.434522	-0.854791	-5.28587	-0.103944
7981490	0.9071	0.473569	-0.779375	-5.34231	-0.103938	TMEM179	transmembrane protein 179
8019709	0.9407	0.660679	-0.46835	-5.53034	-0.10393	RNU2-1	RNA, U2 small nuclear 1
8061653	0.9207	0.544639	-0.653069	-5.42794	-0.103925	CCM2L	CCM2 like scaffolding protein
7985025	0.9165	0.508697	-0.715384	-5.38716	-0.10391	ODF3L1	outer dense fiber of sperm tails 3 like 1
8019716	0.9313	0.606944	-0.551208	-5.488	-0.103906	TBC1D3I///TBC1D3E///LOC101060389///TBC1D3L///TBC1D3K///TBC1D3G///TBC1D3H///TBC1D3///TBC1D3P2///TBC1D3C///TBC1D3B///TBC1D3F	TBC1 domain family member 3I///TBC1 domain family member 3E///TBC1 domain family member-like///TBC1 domain family member 3L///TBC1 domain family member 3K///TBC1 domain family member 3G///TBC1 domain family member 3H///TBC1 domain family member 3///TBC1 domain family member 3 pseudogene 2///TBC1 domain family member 3C///TBC1 domain family member 3B///TBC1 domain family member 3F
8042972	0.8962	0.38949	-0.948654	-5.21072	-0.103893
8039086	0.8962	0.38711	-0.953853	-5.20641	-0.103883	LOC284379	solute carrier family 7 member 3 pseudogene
8025990	0.8962	0.394351	-0.938113	-5.21941	-0.103873
7945728	0.9256	0.583643	-0.588489	-5.46701	-0.103869
8157727	0.9638	0.770493	-0.309283	-5.59386	-0.10386	GPR21	G protein-coupled receptor 21
8151989	0.8984	0.414626	-0.895254	-5.25411	-0.103815
8098732	0.9179	0.514936	-0.704353	-5.39459	-0.103809	DBET///DUX4///DUX1///DUX3///DUX5	D4Z4 binding element transcript (non-protein coding)///double homeobox 4///double homeobox 1///double homeobox 3///double homeobox 5
8015868	0.9071	0.471231	-0.783756	-5.33913	-0.103795	MPP2	membrane palmitoylated protein 2
8159971	0.9066	0.464698	-0.796084	-5.33013	-0.103787	INSL6	insulin like 6
8086660	0.9209	0.546855	-0.64932	-5.4303	-0.10377	PRSS50	protease, serine 50
8114263	0.8962	0.39283	-0.941399	-5.21671	-0.103763	LECT2	leukocyte cell derived chemotaxin 2
8079759	0.8987	0.415679	-0.893075	-5.25585	-0.103729	BSN	bassoon presynaptic cytomatrix protein
8099132	0.8962	0.392131	-0.942913	-5.21546	-0.103717	CYTL1	cytokine like 1
8149148	0.9364	0.631899	-0.512226	-5.50867	-0.10371	LOC650293///OR7E125P///OR7E2P	seven transmembrane helix receptor///olfactory receptor family 7 subfamily E member 125 pseudogene///olfactory receptor family 7 subfamily E member 2 pseudogene
7961390	0.937	0.636342	-0.50538	-5.51217	-0.103691	HEBP1	heme binding protein 1
8007169	0.9181	0.522707	-0.690743	-5.40364	-0.103648	KLHL10	kelch like family member 10
8124588	0.8995	0.421497	-0.881112	-5.26533	-0.103626	GPX6	glutathione peroxidase 6
8041759	0.9001	0.425208	-0.873548	-5.27127	-0.103623	SIX3	SIX homeobox 3
7954104	0.8995	0.419892	-0.884399	-5.26273	-0.103585	ATF7IP	activating transcription factor 7 interacting protein
7900878	0.9076	0.475232	-0.776268	-5.34455	-0.10357	ARTN	artemin
8151991	0.9038	0.448831	-0.826577	-5.30742	-0.103535
8129497	0.9539	0.720512	-0.38026	-5.56851	-0.103532	EPB41L2	erythrocyte membrane protein band 4.1 like 2
7991169	0.9321	0.609572	-0.547059	-5.49026	-0.103519
8020162	0.9076	0.474078	-0.778423	-5.343	-0.103518	SLC35G4///SLC35G6///SLC35G3///SLC35G5	solute carrier family 35 member G4///solute carrier family 35 member G6///solute carrier family 35 member G3///solute carrier family 35 member G5
7963523	0.8962	0.390194	-0.947121	-5.21199	-0.103495	KRT3	keratin 3
7976481	0.9066	0.467287	-0.791183	-5.33372	-0.103449	SERPINA4	serpin family A member 4
8082940	0.8981	0.410339	-0.904175	-5.24698	-0.103429	ARMC8	armadillo repeat containing 8
8154209	0.9122	0.496595	-0.737058	-5.37229	-0.103415
8088889	0.8986	0.414942	-0.8946	-5.25463	-0.103403
7982356	0.9071	0.470504	-0.785121	-5.33814	-0.103398
8130859	0.9079	0.477973	-0.771167	-5.34822	-0.103387	DACT2	dishevelled binding antagonist of beta catenin 2
8093304	0.9582	0.738474	-0.354513	-5.57827	-0.103366	CCRL2///CCRL2	C-C motif chemokine receptor like 2///C-C motif chemokine receptor like 2
7975416	0.9451	0.676418	-0.444797	-5.54125	-0.10335	PCNX1	pecanex homolog 1 (Drosophila)
8121418	0.903	0.441988	-0.839983	-5.29725	-0.103345	SMPD2	sphingomyelin phosphodiesterase 2
7909610	0.9476	0.691353	-0.42271	-5.55102	-0.103342	ATF3	activating transcription factor 3
8075160	0.8973	0.407476	-0.910172	-5.24215	-0.103266
8079999	0.9218	0.553671	-0.637852	-5.43745	-0.103253
8168868	0.903	0.443223	-0.83755	-5.2991	-0.103235	ARMCX1	armadillo repeat containing, X-linked 1
7985268	0.9321	0.609781	-0.546729	-5.49044	-0.103199	FAH	fumarylacetoacetate hydrolase
7930120	0.9225	0.562892	-0.622484	-5.44686	-0.103184	SUFU	SUFU negative regulator of hedgehog signaling
8141127	0.8981	0.410559	-0.903715	-5.24734	-0.103174	C7orf76	chromosome 7 open reading frame 76
8125048	0.9108	0.49422	-0.741356	-5.36931	-0.103161	DDAH2	dimethylarginine dimethylaminohydrolase 2
7914923	0.9071	0.471647	-0.782976	-5.3397	-0.103147	OSCP1	organic solute carrier partner 1
7926383	0.9181	0.52126	-0.693267	-5.40197	-0.103141
7948312	0.903	0.443247	-0.837503	-5.29914	-0.103129	OR1S2	olfactory receptor family 1 subfamily S member 2
8112439	0.9405	0.65804	-0.472329	-5.52845	-0.103113	CCDC125	coiled-coil domain containing 125
8049097	0.9066	0.466946	-0.791828	-5.33325	-0.103092	DIS3L2	DIS3 like 3'-5' exoribonuclease 2
8094030	0.9064	0.463084	-0.799148	-5.32787	-0.103085	LOC389199	uncharacterized LOC389199
8141239	0.9195	0.533188	-0.672607	-5.41547	-0.103073
8047006	0.9103	0.489542	-0.749865	-5.36335	-0.10302	ANKAR	ankyrin and armadillo repeat containing
8081333	0.897	0.401645	-0.922493	-5.23218	-0.103019
7942489	0.907	0.46841	-0.789064	-5.33527	-0.103008	DNAJB13	DnaJ heat shock protein family (Hsp40) member B13
8119974	0.9389	0.643158	-0.494931	-5.51742	-0.102994	SLC29A1	solute carrier family 29 member 1 (Augustine blood group)
8045165	0.9015	0.43148	-0.860884	-5.28116	-0.102973
8178508	0.9076	0.474217	-0.778164	-5.34318	-0.10294	ATP6V1G2-DDX39B///ATP6V1G2	ATP6V1G2-DDX39B readthrough (NMD candidate)///ATPase H+ transporting V1 subunit G2
7977249	0.9183	0.525797	-0.68537	-5.40717	-0.102904	INF2	inverted formin, FH2 and WH2 domain containing
7974164	0.9665	0.800986	-0.266898	-5.60662	-0.102894
7901229	0.9241	0.579004	-0.59602	-5.46263	-0.102887	FAAH	fatty acid amide hydrolase
8062339	0.9227	0.569076	-0.61227	-5.45301	-0.102877	TLDC2	TBC/LysM-associated domain containing 2
7965587	0.897	0.400946	-0.923981	-5.23097	-0.102876
7976560	0.8965	0.397782	-0.930738	-5.22546	-0.102871	BDKRB2	bradykinin receptor B2
7913727	0.903	0.441441	-0.84106	-5.29642	-0.102851	MYOM3	myomesin 3
7970999	0.9038	0.452128	-0.820174	-5.31224	-0.102832	SPG20	spastic paraplegia 20 (Troyer syndrome)
8149885	0.8995	0.420041	-0.884092	-5.26297	-0.102829	ADRA1A	adrenoceptor alpha 1A
7917741	0.9081	0.480051	-0.767312	-5.35098	-0.1028	TMED5	transmembrane p24 trafficking protein 5
8012475	0.9066	0.465612	-0.794352	-5.3314	-0.102758	MYH10	myosin, heavy chain 10, non-muscle
7920165	0.9008	0.430177	-0.863502	-5.27912	-0.10274	FLG	filaggrin
8028546	0.9038	0.452329	-0.819786	-5.31253	-0.102707	LGALS7B///LGALS7	galectin 7B///galectin 7
7967060	0.8973	0.402929	-0.919767	-5.23439	-0.102696	SRSF9	serine and arginine rich splicing factor 9
8117054	0.8962	0.38653	-0.955125	-5.20535	-0.102648	CAP2	CAP, adenylate cyclase-associated protein, 2 (yeast)
8152463	0.9055	0.459598	-0.805798	-5.32296	-0.102645
8075057	0.9038	0.452185	-0.820063	-5.31232	-0.102618
8175763	0.9321	0.609134	-0.547749	-5.48988	-0.102612	PNMA5	paraneoplastic Ma antigen family member 5
8165866	0.9232	0.571056	-0.609015	-5.45496	-0.102609	STS	steroid sulfatase (microsomal), isozyme S
7942879	0.9193	0.53192	-0.674788	-5.41406	-0.102586	TMEM126B	transmembrane protein 126B
7927964	0.9036	0.445219	-0.833633	-5.30208	-0.10258	SRGN	serglycin
7985238	0.9043	0.454699	-0.815206	-5.31596	-0.102556	ANKRD34C	ankyrin repeat domain 34C
8070341	0.9402	0.654347	-0.477912	-5.52576	-0.102536	BRWD1	bromodomain and WD repeat domain containing 1
8075061	0.9302	0.60141	-0.559981	-5.48316	-0.102523
7935528	0.8962	0.394311	-0.9382	-5.21934	-0.102521	SFRP5	secreted frizzled related protein 5
8172914	0.9078	0.477634	-0.771797	-5.34777	-0.10252	HUWE1	HECT, UBA and WWE domain containing 1, E3 ubiquitin protein ligase
8084014	0.9225	0.562633	-0.622914	-5.4466	-0.102509
7942816	0.9078	0.477416	-0.772202	-5.34748	-0.102509
7927323	0.903	0.440072	-0.843764	-5.29436	-0.102475	FAM21A///FAM21C	family with sequence similarity 21 member A///family with sequence similarity 21 member C
7931643	0.8965	0.398495	-0.929211	-5.2267	-0.10247	CYP2E1	cytochrome P450 family 2 subfamily E member 1
7922976	0.9855	0.919457	-0.106731	-5.63821	-0.102461	PTGS2	prostaglandin-endoperoxide synthase 2
8102404	0.8962	0.386576	-0.955023	-5.20543	-0.10246	MIR302A	microRNA 302a
8142230	0.9103	0.489973	-0.749079	-5.3639	-0.10244
8085770	0.9167	0.509849	-0.71334	-5.38854	-0.102401
8039180	0.9299	0.600711	-0.561094	-5.48254	-0.10238	LILRB5	leukocyte immunoglobulin like receptor B5
8016283	0.9341	0.618673	-0.532772	-5.49794	-0.102372
7897293	0.9151	0.502776	-0.725941	-5.37996	-0.10236
8089544	0.8973	0.405213	-0.914937	-5.23831	-0.102341	CCDC80	coiled-coil domain containing 80
8108040	0.8995	0.419622	-0.884952	-5.26229	-0.10234
8134026	0.8962	0.393862	-0.939169	-5.21854	-0.102337	DPY19L2P4	DPY19L2 pseudogene 4
8119799	0.8973	0.406805	-0.911582	-5.24102	-0.102332
8055171	0.9015	0.431373	-0.861098	-5.28099	-0.102322
8132980	0.9225	0.561423	-0.624922	-5.44538	-0.102322	TNRC18	trinucleotide repeat containing 18
8160383	0.8965	0.396289	-0.93394	-5.22284	-0.102321	IFNA14///IFNA7	interferon alpha 14///interferon alpha 7
8171577	0.9165	0.509529	-0.713908	-5.38816	-0.102258
8176709	0.9217	0.548457	-0.646615	-5.432	-0.102244	TXLNGY	taxilin gamma pseudogene, Y-linked
8112920	0.9116	0.495575	-0.738901	-5.37101	-0.10224	ACOT12	acyl-CoA thioesterase 12
7896929	0.9225	0.562784	-0.622664	-5.44675	-0.102188	VWA1	von Willebrand factor A domain containing 1
7974781	0.9223	0.558984	-0.628977	-5.44291	-0.102168	PPM1A	protein phosphatase, Mg2+/Mn2+ dependent 1A
7984943	0.9328	0.613741	-0.540498	-5.49381	-0.10215	PPCDC	phosphopantothenoylcysteine decarboxylase
8043283	0.9554	0.727981	-0.369519	-5.57266	-0.102125	KDM3A	lysine demethylase 3A
7939835	0.9001	0.423575	-0.87687	-5.26867	-0.102094	FAM180B	family with sequence similarity 180 member B
8019699	0.9196	0.536348	-0.667187	-5.41896	-0.10209	KRTAP4-7///KRTAP4-9///KRTAP4-8///KRTAP4-11///KRTAP4-2///KRTAP4-5///KRTAP4-4///KRTAP4-12///KRTAP4-6///KRTAP4-7	keratin associated protein 4-7///keratin associated protein 4-9///keratin associated protein 4-8///keratin associated protein 4-11///keratin associated protein 4-2///keratin associated protein 4-5///keratin associated protein 4-4///keratin associated protein 4-12///keratin associated protein 4-6///keratin associated protein 4-7
8065196	0.9181	0.519073	-0.69709	-5.39943	-0.102063
8116313	0.9221	0.557707	-0.631105	-5.4416	-0.102033	C5orf60	chromosome 5 open reading frame 60
8179440	0.9177	0.514328	-0.705424	-5.39387	-0.102016	CYP21A1P///CYP21A2	cytochrome P450 family 21 subfamily A member 1, pseudogene///cytochrome P450 family 21 subfamily A member 2
8148333	0.9081	0.480769	-0.765984	-5.35193	-0.101998	EFR3A	EFR3 homolog A
8134405	0.9234	0.574049	-0.604108	-5.45787	-0.101983
7963664	0.9076	0.47552	-0.775732	-5.34494	-0.101967	SP7	Sp7 transcription factor
7926672	0.9201	0.54132	-0.658702	-5.42438	-0.101958
8123843	0.9232	0.571258	-0.608684	-5.45515	-0.10195	OFCC1	orofacial cleft 1 candidate 1
8063057	0.9043	0.453764	-0.817011	-5.31461	-0.101891	SNX21	sorting nexin family member 21
8144880	0.9096	0.486833	-0.75482	-5.35986	-0.101886	SH2D4A	SH2 domain containing 4A
7963052	0.8971	0.40221	-0.921294	-5.23315	-0.101873
8076978	0.9225	0.561066	-0.625515	-5.44502	-0.101849	MAPK11	mitogen-activated protein kinase 11
8074371	0.9001	0.424809	-0.874359	-5.27064	-0.101847	DGCR14	DiGeorge syndrome critical region gene 14
7948044	0.9081	0.479567	-0.768209	-5.35034	-0.101843	OR4C13///OR4C46	olfactory receptor family 4 subfamily C member 13///olfactory receptor family 4 subfamily C member 46
8158404	0.908	0.478151	-0.770837	-5.34846	-0.101816
8039533	0.9052	0.458237	-0.808404	-5.32103	-0.101815	NLRP9	NLR family pyrin domain containing 9
8114733	0.9103	0.48921	-0.750471	-5.36293	-0.101814	ARAP3	ArfGAP with RhoGAP domain, ankyrin repeat and PH domain 3
7911248	0.9151	0.502998	-0.725545	-5.38023	-0.10181	OR2L5	olfactory receptor family 2 subfamily L member 5
7898856	0.9001	0.426669	-0.870585	-5.27359	-0.101777
8087481	0.8973	0.406104	-0.913059	-5.23982	-0.101764	CDHR4	cadherin related family member 4
7934068	0.9001	0.424459	-0.875071	-5.27008	-0.101755
7906527	0.9038	0.451448	-0.821492	-5.31125	-0.101723	ATP1A4	ATPase Na+/K+ transporting subunit alpha 4
8042537	0.9272	0.59257	-0.574099	-5.47525	-0.101707	ATP6V1B1	ATPase H+ transporting V1 subunit B1
7938834	0.8962	0.391746	-0.943749	-5.21477	-0.101695	NAV2	neuron navigator 2
8091078	0.9014	0.430898	-0.862052	-5.28025	-0.101678	RBP1	retinol binding protein 1
7935116	0.911	0.494731	-0.74043	-5.36995	-0.10167	RBP4	retinol binding protein 4
7944516	0.9181	0.518381	-0.698301	-5.39863	-0.101642
8170060	0.8965	0.397204	-0.931975	-5.22444	-0.101606	CT45A8///CT45A9///CT45A10///CT45A7///CT45A2///CT45A1///CT45A6///CT45A5///CT45A3///CT45A8	cancer/testis antigen family 45, member A8///cancer/testis antigen family 45, member A9///cancer/testis antigen family 45, member A10///cancer/testis antigen family 45, member A7///cancer/testis antigen family 45, member A2///cancer/testis antigen family 45, member A1///cancer/testis antigen family 45, member A6///cancer/testis antigen family 45, member A5///cancer/testis antigen family 45, member A3///cancer/testis antigen family 45, member A8
7906330	0.9423	0.664694	-0.462314	-5.53318	-0.101593	CD1D	CD1d molecule
8175252	0.8973	0.404607	-0.916216	-5.23727	-0.101582	MIR106A	microRNA 106a
8174872	0.9168	0.51113	-0.711072	-5.39007	-0.10158	CT47A12///CT47A1///CT47A2///CT47A3///CT47A4///CT47A5///CT47A6///CT47A8///CT47A9///CT47A10///CT47A7///CT47B1///CT47A11	cancer/testis antigen family 47, member A12///cancer/testis antigen family 47, member A1///cancer/testis antigen family 47, member A2///cancer/testis antigen family 47, member A3///cancer/testis antigen family 47, member A4///cancer/testis antigen family 47, member A5///cancer/testis antigen family 47, member A6///cancer/testis antigen family 47, member A8///cancer/testis antigen family 47, member A9///cancer/testis antigen family 47, member A10///cancer/testis antigen family 47, member A7///cancer/testis antigen family 47, member B1///cancer/testis antigen family 47, member A11
8092187	0.8974	0.40774	-0.909618	-5.2426	-0.101521	SPATA16	spermatogenesis associated 16
7976834	0.9218	0.550691	-0.642853	-5.43434	-0.10147	MIR494	microRNA 494
8074522	0.9029	0.437188	-0.849481	-5.28997	-0.10145	ARVCF	armadillo repeat gene deleted in velocardiofacial syndrome
8177116	0.9017	0.431654	-0.860533	-5.28143	-0.101448
8026170	0.9218	0.554408	-0.636618	-5.43821	-0.101424	CCDC130	coiled-coil domain containing 130
8150976	0.9063	0.462128	-0.80097	-5.32653	-0.101413
8123129	0.9193	0.530557	-0.677137	-5.41254	-0.101395	WTAP	Wilms tumor 1 associated protein
7945620	0.9034	0.44494	-0.834179	-5.30167	-0.101382	TOLLIP	toll interacting protein
8094599	0.9319	0.608513	-0.54873	-5.48935	-0.101365	KLF3	Kruppel like factor 3
7967255	0.8984	0.414278	-0.895976	-5.25353	-0.101357	CLIP1	CAP-Gly domain containing linker protein 1
7937728	0.9022	0.434487	-0.854862	-5.28582	-0.101348	TNNI2	troponin I2, fast skeletal type
8082368	0.9001	0.423458	-0.877108	-5.26848	-0.10132	PODXL2	podocalyxin like 2
8128316	0.9168	0.510941	-0.711406	-5.38985	-0.101302	GPR63	G protein-coupled receptor 63
8066569	0.9225	0.563879	-0.62085	-5.44785	-0.101289	WFDC11	WAP four-disulfide core domain 11
8074909	0.9296	0.598263	-0.564993	-5.48037	-0.101284	IGLL1	immunoglobulin lambda like polypeptide 1
8029847	0.9221	0.557528	-0.631404	-5.44142	-0.101277	FKRP	fukutin related protein
8096682	0.9032	0.444408	-0.835223	-5.30087	-0.101271	ARHGEF38	Rho guanine nucleotide exchange factor 38
7962625	0.9107	0.49408	-0.741609	-5.36913	-0.101237	RAPGEF3	Rap guanine nucleotide exchange factor 3
8077970	0.9049	0.456587	-0.811571	-5.31867	-0.101234	FBLN2	fibulin 2
8083061	0.918	0.515966	-0.702541	-5.3958	-0.101221
7997735	0.931	0.605118	-0.554098	-5.48641	-0.101176	FOXL1	forkhead box L1
8174849	0.9179	0.515101	-0.704062	-5.39478	-0.101159	CT47A12///CT47A1///CT47A2///CT47A3///CT47A4///CT47A5///CT47A6///CT47A8///CT47A9///CT47A10///CT47A7///CT47B1///CT47A11	cancer/testis antigen family 47, member A12///cancer/testis antigen family 47, member A1///cancer/testis antigen family 47, member A2///cancer/testis antigen family 47, member A3///cancer/testis antigen family 47, member A4///cancer/testis antigen family 47, member A5///cancer/testis antigen family 47, member A6///cancer/testis antigen family 47, member A8///cancer/testis antigen family 47, member A9///cancer/testis antigen family 47, member A10///cancer/testis antigen family 47, member A7///cancer/testis antigen family 47, member B1///cancer/testis antigen family 47, member A11
8045919	0.8973	0.4045	-0.916442	-5.23709	-0.101155	2022-03-07	membrane associated ring-CH-type finger 7
8087405	0.9296	0.598401	-0.564772	-5.48049	-0.10115	GPX1	glutathione peroxidase 1
8053710	0.9071	0.470094	-0.785892	-5.33758	-0.101148
7953603	0.9218	0.552436	-0.639923	-5.43617	-0.101119	C1S	complement component 1, s subcomponent
8018445	0.9256	0.584103	-0.587744	-5.46744	-0.101118	LOC100507191	uncharacterized LOC100507191
8107125	0.9202	0.542666	-0.656416	-5.42583	-0.101107
8166278	0.9642	0.775027	-0.30294	-5.59588	-0.101107	SCML1	sex comb on midleg-like 1 (Drosophila)
7898556	0.9029	0.439055	-0.845778	-5.29281	-0.101103	PQLC2	PQ loop repeat containing 2
7965673	0.9038	0.451548	-0.821298	-5.3114	-0.101074
8039474	0.9001	0.42745	-0.869003	-5.27483	-0.101069	FAM71E2	family with sequence similarity 71 member E2
8016878	0.937	0.635057	-0.507358	-5.51116	-0.101056	CUEDC1	CUE domain containing 1
7985032	0.9038	0.451435	-0.821518	-5.31123	-0.101043
7910897	0.9071	0.470403	-0.785312	-5.338	-0.101028
7928679	0.9181	0.520479	-0.694631	-5.40107	-0.101	PLAC9	placenta specific 9
8088864	0.9181	0.518832	-0.697511	-5.39915	-0.10099
7959500	0.9089	0.483539	-0.760871	-5.35557	-0.100964	HIP1R	huntingtin interacting protein 1 related
7921422	0.8995	0.421154	-0.881812	-5.26477	-0.100954	OR6K3	olfactory receptor family 6 subfamily K member 3
8093074	0.9081	0.48149	-0.764652	-5.35288	-0.100918	ZDHHC19	zinc finger DHHC-type containing 19
8014349	0.9192	0.529374	-0.679179	-5.41121	-0.100897	CCL15-CCL14///CCL15///CCL14	CCL15-CCL14 readthrough (NMD candidate)///C-C motif chemokine ligand 15///C-C motif chemokine ligand 14
8018673	0.8988	0.416784	-0.890793	-5.25766	-0.100894	QRICH2	glutamine rich 2
8006594	0.919	0.528298	-0.681038	-5.41	-0.100881	CCL18	C-C motif chemokine ligand 18
7977609	0.9103	0.488952	-0.750943	-5.36259	-0.100874	OR6S1	olfactory receptor family 6 subfamily S member 1
7923332	0.9038	0.448189	-0.827827	-5.30648	-0.100852	TNNT2	troponin T2, cardiac type
7978712	0.918	0.515932	-0.702601	-5.39576	-0.100848	CLEC14A	C-type lectin domain family 14 member A
7957106	0.9081	0.480221	-0.766998	-5.35121	-0.100815	CNOT2	CCR4-NOT transcription complex subunit 2
8173176	0.9029	0.435954	-0.851937	-5.28808	-0.10078	XAGE-4	XAGE-4 protein
8084630	0.9081	0.479173	-0.76894	-5.34982	-0.100778	NMRAL1P1	NmrA like redox sensor 1 pseudogene 1
8050713	0.8998	0.42186	-0.880368	-5.26591	-0.100733	PFN4	profilin family member 4
7898805	0.9195	0.533428	-0.672195	-5.41574	-0.100726	C1QB	complement C1q B chain
7945781	0.9195	0.532399	-0.673965	-5.4146	-0.100725	PHLDA2	pleckstrin homology like domain family A member 2
8179648	0.9001	0.423932	-0.876143	-5.26924	-0.100713	GNL1	G protein nucleolar 1 (putative)
8104611	0.9001	0.426852	-0.870214	-5.27388	-0.10067
7947609	0.9019	0.432751	-0.858333	-5.28313	-0.100648	PEX16	peroxisomal biogenesis factor 16
8009343	0.9126	0.497223	-0.735923	-5.37308	-0.10064	CACNG1	calcium voltage-gated channel auxiliary subunit gamma 1
7939918	0.9001	0.423104	-0.87783	-5.26791	-0.100617	OR4A15	olfactory receptor family 4 subfamily A member 15
8045224	0.9195	0.53307	-0.67281	-5.41534	-0.100614	AMER3	APC membrane recruitment protein 3
8174845	0.9181	0.517181	-0.700405	-5.39723	-0.100613	CT47A12///CT47A1///CT47A2///CT47A3///CT47A4///CT47A5///CT47A6///CT47A8///CT47A9///CT47A10///CT47A7///CT47B1///CT47A11	cancer/testis antigen family 47, member A12///cancer/testis antigen family 47, member A1///cancer/testis antigen family 47, member A2///cancer/testis antigen family 47, member A3///cancer/testis antigen family 47, member A4///cancer/testis antigen family 47, member A5///cancer/testis antigen family 47, member A6///cancer/testis antigen family 47, member A8///cancer/testis antigen family 47, member A9///cancer/testis antigen family 47, member A10///cancer/testis antigen family 47, member A7///cancer/testis antigen family 47, member B1///cancer/testis antigen family 47, member A11
8052416	0.8973	0.404395	-0.916664	-5.23691	-0.100579
8062821	0.9522	0.711643	-0.393082	-5.5634	-0.100562
8174867	0.9177	0.514548	-0.705036	-5.39413	-0.100541	CT47A12///CT47A1///CT47A2///CT47A3///CT47A4///CT47A5///CT47A6///CT47A8///CT47A9///CT47A10///CT47A7///CT47B1///CT47A11	cancer/testis antigen family 47, member A12///cancer/testis antigen family 47, member A1///cancer/testis antigen family 47, member A2///cancer/testis antigen family 47, member A3///cancer/testis antigen family 47, member A4///cancer/testis antigen family 47, member A5///cancer/testis antigen family 47, member A6///cancer/testis antigen family 47, member A8///cancer/testis antigen family 47, member A9///cancer/testis antigen family 47, member A10///cancer/testis antigen family 47, member A7///cancer/testis antigen family 47, member B1///cancer/testis antigen family 47, member A11
7946011	0.9181	0.519551	-0.696253	-5.39999	-0.100532	OR51G2	olfactory receptor family 51 subfamily G member 2
8107646	0.9029	0.438547	-0.846784	-5.29204	-0.100523	PRDM6	PR/SET domain 6
8166669	0.925	0.581507	-0.591953	-5.465	-0.100522	MAGEB16	MAGE family member B16
8014071	0.8973	0.403555	-0.918442	-5.23547	-0.100518
8039928	0.9396	0.651681	-0.481952	-5.52381	-0.100512	FAM72A///FAM72D///FAM72B	family with sequence similarity 72 member A///family with sequence similarity 72 member D///family with sequence similarity 72 member B
8144505	0.8971	0.402175	-0.921368	-5.23309	-0.100491	CLDN23	claudin 23
8175119	0.8981	0.40927	-0.906411	-5.24518	-0.100491
8136039	0.9361	0.630435	-0.514488	-5.50751	-0.10049	ATP6V1F	ATPase H+ transporting V1 subunit F
8127752	0.9038	0.446617	-0.830897	-5.30415	-0.100485
8134644	0.9103	0.492386	-0.744685	-5.36698	-0.100467	ZSCAN25	zinc finger and SCAN domain containing 25
8162502	0.9451	0.676354	-0.444892	-5.54121	-0.100462	FBP1	fructose-bisphosphatase 1
7970139	0.9001	0.425491	-0.872973	-5.27172	-0.100449	TEX29	testis expressed 29
7911676	0.8965	0.39847	-0.929265	-5.22666	-0.100444
8010499	0.9071	0.473298	-0.779883	-5.34194	-0.100426	ENDOV	endonuclease V
8146637	0.9425	0.666252	-0.459977	-5.53428	-0.1004	YTHDF3	YTH N6-methyladenosine RNA binding protein 3
7982495	0.8974	0.408001	-0.90907	-5.24304	-0.10039
7976451	0.8984	0.414276	-0.89598	-5.25353	-0.100388	PPP4R4	protein phosphatase 4 regulatory subunit 4
7955991	0.9225	0.560945	-0.625716	-5.4449	-0.100373	OR6C3	olfactory receptor family 6 subfamily C member 3
8148978	0.9234	0.574078	-0.604061	-5.4579	-0.100366	ERICH1	glutamate rich 1
8128312	0.8984	0.413812	-0.896943	-5.25276	-0.100362
8174841	0.9181	0.517169	-0.700428	-5.39721	-0.100362	CT47A12///CT47A1///CT47A2///CT47A3///CT47A4///CT47A5///CT47A6///CT47A8///CT47A9///CT47A10///CT47A7///CT47B1///CT47A11	cancer/testis antigen family 47, member A12///cancer/testis antigen family 47, member A1///cancer/testis antigen family 47, member A2///cancer/testis antigen family 47, member A3///cancer/testis antigen family 47, member A4///cancer/testis antigen family 47, member A5///cancer/testis antigen family 47, member A6///cancer/testis antigen family 47, member A8///cancer/testis antigen family 47, member A9///cancer/testis antigen family 47, member A10///cancer/testis antigen family 47, member A7///cancer/testis antigen family 47, member B1///cancer/testis antigen family 47, member A11
8038782	0.9061	0.460676	-0.803738	-5.32449	-0.100356	CTU1	cytosolic thiouridylase subunit 1
8168900	0.9038	0.450007	-0.824289	-5.30915	-0.100321	TCP11X2///NXF2B///NXF2///NXF5///NXF2B///NXF2	t-complex 11 family, X-linked 2///nuclear RNA export factor 2B///nuclear RNA export factor 2///nuclear RNA export factor 5///nuclear RNA export factor 2B///nuclear RNA export factor 2
8174876	0.918	0.516704	-0.701244	-5.39667	-0.100308	CT47A12///CT47A1///CT47A2///CT47A3///CT47A4///CT47A5///CT47A6///CT47A8///CT47A9///CT47A10///CT47A7///CT47B1///CT47A11	cancer/testis antigen family 47, member A12///cancer/testis antigen family 47, member A1///cancer/testis antigen family 47, member A2///cancer/testis antigen family 47, member A3///cancer/testis antigen family 47, member A4///cancer/testis antigen family 47, member A5///cancer/testis antigen family 47, member A6///cancer/testis antigen family 47, member A8///cancer/testis antigen family 47, member A9///cancer/testis antigen family 47, member A10///cancer/testis antigen family 47, member A7///cancer/testis antigen family 47, member B1///cancer/testis antigen family 47, member A11
8143144	0.9107	0.493335	-0.742961	-5.36819	-0.100293	PTN	pleiotrophin
8038785	0.9029	0.438099	-0.847672	-5.29136	-0.100293	VSIG10L	V-set and immunoglobulin domain containing 10 like
7946853	0.9227	0.569543	-0.611501	-5.45347	-0.100271	KCNJ11	potassium voltage-gated channel subfamily J member 11
8079615	0.9029	0.4386	-0.846678	-5.29212	-0.10026	FBXW12	F-box and WD repeat domain containing 12
8174882	0.918	0.51637	-0.701831	-5.39628	-0.100189	CT47A12///CT47A1///CT47A2///CT47A3///CT47A4///CT47A5///CT47A6///CT47A8///CT47A9///CT47A10///CT47A7///CT47B1///CT47A11	cancer/testis antigen family 47, member A12///cancer/testis antigen family 47, member A1///cancer/testis antigen family 47, member A2///cancer/testis antigen family 47, member A3///cancer/testis antigen family 47, member A4///cancer/testis antigen family 47, member A5///cancer/testis antigen family 47, member A6///cancer/testis antigen family 47, member A8///cancer/testis antigen family 47, member A9///cancer/testis antigen family 47, member A10///cancer/testis antigen family 47, member A7///cancer/testis antigen family 47, member B1///cancer/testis antigen family 47, member A11
8023554	0.9107	0.493639	-0.74241	-5.36857	-0.100171	CPLX4	complexin 4
7995583	0.9181	0.521308	-0.693183	-5.40202	-0.100161	CHD9	chromodomain helicase DNA binding protein 9
7921356	0.903	0.440565	-0.84279	-5.2951	-0.100157	OR10K2	olfactory receptor family 10 subfamily K member 2
8145609	0.903	0.443454	-0.837096	-5.29945	-0.100155
8018102	0.9001	0.423463	-0.877097	-5.26849	-0.100142	CPSF4L	cleavage and polyadenylation specific factor 4 like
8007651	0.9001	0.425289	-0.873383	-5.2714	-0.100132	DBF4B	DBF4 zinc finger B
7958216	0.9396	0.649889	-0.484673	-5.52248	-0.100125	KIAA1033	KIAA1033
7980146	0.9628	0.766437	-0.314968	-5.59201	-0.100105	NPC2	NPC intracellular cholesterol transporter 2
8068494	0.9184	0.526196	-0.684679	-5.40762	-0.100081
8174862	0.9181	0.51815	-0.698706	-5.39836	-0.100073	CT47A12///CT47A1///CT47A2///CT47A3///CT47A4///CT47A5///CT47A6///CT47A8///CT47A9///CT47A10///CT47A7///CT47B1///CT47A11	cancer/testis antigen family 47, member A12///cancer/testis antigen family 47, member A1///cancer/testis antigen family 47, member A2///cancer/testis antigen family 47, member A3///cancer/testis antigen family 47, member A4///cancer/testis antigen family 47, member A5///cancer/testis antigen family 47, member A6///cancer/testis antigen family 47, member A8///cancer/testis antigen family 47, member A9///cancer/testis antigen family 47, member A10///cancer/testis antigen family 47, member A7///cancer/testis antigen family 47, member B1///cancer/testis antigen family 47, member A11
7928890	0.9181	0.521412	-0.693001	-5.40214	-0.100024	FAM25G///FAM25BP///BMS1P4///AGAP5///FAM25C///FAM25A///AGAP9///AGAP12P///AGAP6///AGAP11///AGAP4///AGAP11	family with sequence similarity 25 member G///protein FAM25///BMS1, ribosome biogenesis factor pseudogene 4///ArfGAP with GTPase domain, ankyrin repeat and PH domain 5///family with sequence similarity 25 member C///family with sequence similarity 25 member A///ArfGAP with GTPase domain, ankyrin repeat and PH domain 9///ArfGAP with GTPase domain, ankyrin repeat and PH domain 12, pseudogene///ArfGAP with GTPase domain, ankyrin repeat and PH domain 6///ArfGAP with GTPase domain, ankyrin repeat and PH domain 11///ArfGAP with GTPase domain, ankyrin repeat and PH domain 4///ArfGAP with GTPase domain, ankyrin repeat and PH domain 11
7940333	0.9029	0.438911	-0.846062	-5.29259	-0.099944	MS4A15	membrane spanning 4-domains A15
8097829	0.9001	0.423507	-0.877009	-5.26856	-0.099928	FHDC1	FH2 domain containing 1
8134737	0.9071	0.470544	-0.785046	-5.3382	-0.0999035	MBLAC1	metallo-beta-lactamase domain containing 1
7934690	0.9066	0.466603	-0.792476	-5.33277	-0.099886	ZCCHC24	zinc finger CCHC-type containing 24
8174297	0.9099	0.487806	-0.753038	-5.36112	-0.099882	TEX13A	testis expressed 13A
8051113	0.9103	0.489684	-0.749606	-5.36353	-0.0998795	ZNF513	zinc finger protein 513
7943025	0.9196	0.537179	-0.665765	-5.41987	-0.0998335	TRIM49D2///TRIM49D1///TRIM48	tripartite motif containing 49D2///tripartite motif containing 49D1///tripartite motif containing 48
8152133	0.8984	0.413444	-0.897706	-5.25215	-0.099795	RRM2B	ribonucleotide reductase regulatory TP53 inducible subunit M2B
8083707	0.9078	0.476657	-0.773614	-5.34646	-0.099794	C3orf80	chromosome 3 open reading frame 80
8115181	0.9396	0.648146	-0.487325	-5.52118	-0.0997865	DCTN4	dynactin subunit 4
8015189	0.8988	0.416064	-0.892279	-5.25648	-0.099768	KRTAP1-5///KRTAP1-1///KRTAP1-3///KRTAP1-3	keratin associated protein 1-5///keratin associated protein 1-1///keratin associated protein 1-3///keratin associated protein 1-3
8174837	0.9181	0.522695	-0.690765	-5.40362	-0.0997395	CT47A12///CT47A1///CT47A2///CT47A3///CT47A4///CT47A5///CT47A6///CT47A8///CT47A9///CT47A10///CT47A7///CT47B1///CT47A11	cancer/testis antigen family 47, member A12///cancer/testis antigen family 47, member A1///cancer/testis antigen family 47, member A2///cancer/testis antigen family 47, member A3///cancer/testis antigen family 47, member A4///cancer/testis antigen family 47, member A5///cancer/testis antigen family 47, member A6///cancer/testis antigen family 47, member A8///cancer/testis antigen family 47, member A9///cancer/testis antigen family 47, member A10///cancer/testis antigen family 47, member A7///cancer/testis antigen family 47, member B1///cancer/testis antigen family 47, member A11
8169109	0.9302	0.601451	-0.559917	-5.4832	-0.0997225
7948308	0.9038	0.452763	-0.818945	-5.31316	-0.099713
8150960	0.9313	0.60637	-0.552116	-5.4875	-0.099701
7914898	0.9205	0.543183	-0.655537	-5.42638	-0.0996975	EVA1B	eva-1 homolog B
7934566	0.897	0.401029	-0.923805	-5.23111	-0.099693
8157362	0.907	0.4686	-0.788705	-5.33553	-0.099682	ZNF618	zinc finger protein 618
8081810	0.9078	0.477403	-0.772227	-5.34746	-0.099668	GAP43	growth associated protein 43
8123488	0.9038	0.449327	-0.825611	-5.30815	-0.0996675	LINC00574	long intergenic non-protein coding RNA 574
7994615	0.8981	0.409562	-0.905799	-5.24567	-0.0996605	ZG16	zymogen granule protein 16
8104634	0.9092	0.485499	-0.757268	-5.35813	-0.0996585	PRDM9	PR/SET domain 9
7957560	0.9173	0.513639	-0.706638	-5.39306	-0.0996365	CRADD	CASP2 and RIPK1 domain containing adaptor with death domain
8094132	0.9052	0.45876	-0.807402	-5.32177	-0.0996095	USP17L15///USP17L20///USP17L3///USP17L4///USP17L8///USP17L9P///USP17L6P///USP17L2	ubiquitin specific peptidase 17-like family member 15///ubiquitin specific peptidase 17-like family member 20///ubiquitin specific peptidase 17-like family member 3///ubiquitin specific peptidase 17-like family member 4///ubiquitin specific peptidase 17-like family member 8///ubiquitin specific peptidase 17-like family member 9, pseudogene///ubiquitin specific peptidase 17-like family member 6, pseudogene///ubiquitin specific peptidase 17-like family member 2
8124549	0.9132	0.498418	-0.73377	-5.37457	-0.099582
8143154	0.9006	0.429756	-0.864349	-5.27846	-0.0995815	DGKI	diacylglycerol kinase iota
8071758	0.9029	0.438331	-0.847212	-5.29171	-0.099576	MMP11	matrix metallopeptidase 11
7969192	0.8981	0.410591	-0.903647	-5.2474	-0.0995755	FAM124A	family with sequence similarity 124 member A
7991927	0.9201	0.541126	-0.659034	-5.42417	-0.0995345	WFIKKN1	WAP, follistatin/kazal, immunoglobulin, kunitz and netrin domain containing 1
8161446	0.9517	0.710023	-0.395432	-5.56245	-0.0995325	FAM27E2///FAM27E3	family with sequence similarity 27 member E2///family with sequence similarity 27 member E3
8106512	0.909	0.484083	-0.759869	-5.35629	-0.0995055
8080128	0.9333	0.617027	-0.535346	-5.49657	-0.099492	GRM2	glutamate metabotropic receptor 2
8094128	0.9056	0.45976	-0.805488	-5.32319	-0.099467	USP17L15///USP17L20///USP17L3///USP17L4///USP17L8///USP17L9P///USP17L6P///USP17L2	ubiquitin specific peptidase 17-like family member 15///ubiquitin specific peptidase 17-like family member 20///ubiquitin specific peptidase 17-like family member 3///ubiquitin specific peptidase 17-like family member 4///ubiquitin specific peptidase 17-like family member 8///ubiquitin specific peptidase 17-like family member 9, pseudogene///ubiquitin specific peptidase 17-like family member 6, pseudogene///ubiquitin specific peptidase 17-like family member 2
7995843	0.9232	0.573407	-0.60516	-5.45725	-0.099467	NUP93	nucleoporin 93
7927704	0.9181	0.518373	-0.698316	-5.39862	-0.0994615
8118098	0.8984	0.414237	-0.896061	-5.25347	-0.099461
7960828	0.9137	0.499217	-0.732331	-5.37556	-0.0994415	GDF3	growth differentiation factor 3
7969986	0.9596	0.751794	-0.335598	-5.58503	-0.0994175	TNFSF13B	tumor necrosis factor superfamily member 13b
7976146	0.9261	0.588957	-0.579907	-5.47194	-0.099416
8008110	0.9043	0.453736	-0.817065	-5.31457	-0.0993865	HOXB-AS3	HOXB cluster antisense RNA 3
8045343	0.9006	0.42974	-0.864382	-5.27844	-0.0993605
8118137	0.9126	0.497482	-0.735457	-5.3734	-0.0993605	LTA	lymphotoxin alpha
8121062	0.9181	0.523928	-0.688618	-5.40504	-0.099339
8158380	0.9019	0.432582	-0.858673	-5.28287	-0.0993225	PKN3	protein kinase N3
8100832	0.9084	0.482109	-0.763509	-5.3537	-0.099318
8013906	0.937	0.636796	-0.504683	-5.51252	-0.099316	TWF1	twinfilin actin binding protein 1
8121225	0.8995	0.42117	-0.881781	-5.2648	-0.099309	GRIK2	glutamate ionotropic receptor kainate type subunit 2
7976848	0.9181	0.522296	-0.691459	-5.40316	-0.0992985	MIR323B	microRNA 323b
8146239	0.9218	0.549339	-0.64513	-5.43293	-0.0992895
8174047	0.9513	0.707494	-0.399108	-5.56095	-0.0992715	TIMM8A	translocase of inner mitochondrial membrane 8 homolog A (yeast)
7985472	0.903	0.440872	-0.842184	-5.29556	-0.0992705	LOC102724093///GOLGA6L10///GOLGA6L4///GOLGA6L17P///GOLGA6L9///GOLGA6L5P	golgin subfamily A member 6-like protein 4///golgin A6 family-like 10///golgin A6 family-like 4///golgin A6 family-like 17, pseudogene///golgin A6 family-like 9///golgin A6 family-like 5, pseudogene
7934896	0.9501	0.701851	-0.407329	-5.55755	-0.0992675
7971838	0.8981	0.411686	-0.901363	-5.24923	-0.099244	LECT1	leukocyte cell derived chemotaxin 1
7908672	0.8988	0.416738	-0.890888	-5.25759	-0.0992155	PKP1	plakophilin 1
8172026	0.9307	0.603478	-0.556697	-5.48498	-0.0992155
8065460	0.9081	0.481513	-0.764609	-5.35291	-0.09918	VSX1	visual system homeobox 1
8081995	0.9001	0.424389	-0.875212	-5.26997	-0.099172
7921552	0.9032	0.444471	-0.835099	-5.30097	-0.099158	DCAF8	DDB1 and CUL4 associated factor 8
7932867	0.9099	0.488231	-0.752261	-5.36167	-0.0991325	ZNF438///ZNF438	zinc finger protein 438///zinc finger protein 438
8172719	0.8984	0.41407	-0.896408	-5.25319	-0.099117	LOC100129860///LOC401589	uncharacterized LOC100129860///uncharacterized LOC401589
7922326	0.9076	0.474687	-0.777287	-5.34382	-0.0990825	DNM3OS///MIR214	DNM3 opposite strand/antisense RNA///microRNA 214
8041853	0.903	0.44238	-0.839211	-5.29784	-0.099063	EPCAM	epithelial cell adhesion molecule
8058118	0.9095	0.486575	-0.755294	-5.35953	-0.099055	KCTD18	potassium channel tetramerization domain containing 18
8126173	0.9181	0.518448	-0.698185	-5.39871	-0.099051	KCNK16	potassium two pore domain channel subfamily K member 16
7927812	0.9517	0.709326	-0.396445	-5.56204	-0.0990435
7917357	0.9038	0.447645	-0.828889	-5.30567	-0.099043
8090955	0.8995	0.420633	-0.88288	-5.26393	-0.099011	A4GNT	alpha-1,4-N-acetylglucosaminyltransferase
8129876	0.8995	0.419491	-0.88522	-5.26208	-0.099006	PBOV1	prostate and breast cancer overexpressed 1
7974380	0.8988	0.416625	-0.891121	-5.2574	-0.098986	PSMC6	proteasome 26S subunit, ATPase 6
8161695	0.9043	0.453846	-0.816851	-5.31473	-0.098978	MIR204	microRNA 204
8114023	0.931	0.604966	-0.554339	-5.48628	-0.098972	IL5	interleukin 5
8132290	0.9062	0.461572	-0.802029	-5.32575	-0.098958
8081779	0.9141	0.500313	-0.73036	-5.37692	-0.0989405	ZDHHC23	zinc finger DHHC-type containing 23
8080138	0.9001	0.424615	-0.874753	-5.27033	-0.098907	IQCF2	IQ motif containing F2
7948131	0.909	0.483955	-0.760105	-5.35612	-0.0989055	OR5M9	olfactory receptor family 5 subfamily M member 9
7914296	0.9218	0.548753	-0.646117	-5.43231	-0.09887	PUM1///PUM1	pumilio RNA binding family member 1///pumilio RNA binding family member 1
7997746	0.9232	0.570671	-0.609648	-5.45458	-0.0988635	JPH3	junctophilin 3
8134420	0.9052	0.458636	-0.807639	-5.3216	-0.0988615	TAC1	tachykinin precursor 1
8052620	0.9015	0.431208	-0.86143	-5.28073	-0.0988495
8155673	0.947	0.685576	-0.431225	-5.54731	-0.0988485	PIP5K1B	phosphatidylinositol-4-phosphate 5-kinase type 1 beta
8110631	0.903	0.442717	-0.838547	-5.29834	-0.098826	BTNL9	butyrophilin like 9
7984892	0.9108	0.49424	-0.74132	-5.36933	-0.0988255	LMAN1L	lectin, mannose binding 1 like
8094124	0.9052	0.459118	-0.806715	-5.32228	-0.098808	USP17L15///USP17L20///USP17L3///USP17L4///USP17L8///USP17L9P///USP17L6P///USP17L2	ubiquitin specific peptidase 17-like family member 15///ubiquitin specific peptidase 17-like family member 20///ubiquitin specific peptidase 17-like family member 3///ubiquitin specific peptidase 17-like family member 4///ubiquitin specific peptidase 17-like family member 8///ubiquitin specific peptidase 17-like family member 9, pseudogene///ubiquitin specific peptidase 17-like family member 6, pseudogene///ubiquitin specific peptidase 17-like family member 2
8143268	0.8978	0.40879	-0.907415	-5.24437	-0.0987905
7972692	0.8979	0.408913	-0.907157	-5.24458	-0.098789	SLC10A2	solute carrier family 10 member 2
8165639	0.9057	0.459888	-0.805244	-5.32337	-0.098782	CYSRT1	cysteine rich tail 1
8000409	0.943	0.668041	-0.457297	-5.53552	-0.09875	HMGN2	high mobility group nucleosomal binding domain 2
7947096	0.907	0.469904	-0.786249	-5.33732	-0.0987485	MRGPRX2	MAS related GPR family member X2
8013917	0.9038	0.451753	-0.8209	-5.3117	-0.0987335
7936492	0.9196	0.536035	-0.667724	-5.41862	-0.0987225
7990582	0.9261	0.588215	-0.581101	-5.47126	-0.098691	SCAPER	S-phase cyclin A associated protein in the ER
8066549	0.8988	0.416195	-0.892008	-5.25669	-0.0986905	WFDC8	WAP four-disulfide core domain 8
7970031	0.915	0.50244	-0.726543	-5.37955	-0.0986655
7947915	0.9235	0.575062	-0.602452	-5.45885	-0.0986645
7944720	0.8973	0.406895	-0.911394	-5.24117	-0.0986575
7899075	0.9076	0.475028	-0.776649	-5.34428	-0.098629	EXTL1	exostosin like glycosyltransferase 1
8079613	0.8995	0.419738	-0.884715	-5.26248	-0.0986125
8111885	0.9103	0.489937	-0.749144	-5.36386	-0.0986105
8028227	0.9469	0.683154	-0.434804	-5.54573	-0.0985975	ZNF383	zinc finger protein 383
7943411	0.9029	0.437284	-0.84929	-5.29012	-0.098585
7925248	0.903	0.439721	-0.844459	-5.29382	-0.098582
8154914	0.8981	0.410419	-0.904007	-5.24711	-0.098563
8173232	0.9367	0.633428	-0.509868	-5.50988	-0.0985595	AMER1	APC membrane recruitment protein 1
8060609	0.907	0.467929	-0.78997	-5.33461	-0.0985265
7978932	0.8981	0.412419	-0.899837	-5.25045	-0.098505	SOS2	SOS Ras/Rho guanine nucleotide exchange factor 2
8107934	0.918	0.516574	-0.701471	-5.39652	-0.0984975	C5orf56	chromosome 5 open reading frame 56
7977456	0.9196	0.536622	-0.666718	-5.41926	-0.0984905	POTEB3///LOC102723502///POTEB///LOC100288966///POTEB2///POTEF///POTEJ///POTEM///POTEE///POTEKP///POTEG///POTEC///POTED///POTEH	POTE ankyrin domain family member B3///POTE ankyrin domain family member B-like///POTE ankyrin domain family member B///POTE ankyrin domain family member D-like///POTE ankyrin domain family member B2///POTE ankyrin domain family member F///POTE ankyrin domain family member J///POTE ankyrin domain family member M///POTE ankyrin domain family member E///POTE ankyrin domain family member K, pseudogene///POTE ankyrin domain family member G///POTE ankyrin domain family member C///POTE ankyrin domain family member D///POTE ankyrin domain family member H
7945228	0.8984	0.413811	-0.896944	-5.25276	-0.098478	LOC646383	uncharacterized LOC646383
8071809	0.903	0.442525	-0.838925	-5.29805	-0.098478	GSTT2B///GSTT2	glutathione S-transferase theta 2B (gene/pseudogene)///glutathione S-transferase theta 2 (gene/pseudogene)
8100474	0.9001	0.424972	-0.874028	-5.2709	-0.098465
8157777	0.9038	0.452662	-0.81914	-5.31302	-0.098445	ADGRD2	adhesion G protein-coupled receptor D2
8138258	0.9195	0.532137	-0.674414	-5.4143	-0.098428	VWDE	von Willebrand factor D and EGF domains
8092883	0.9201	0.540947	-0.659338	-5.42397	-0.098417	LOC105374290	uncharacterized LOC105374290
8169636	0.9183	0.525819	-0.685333	-5.40719	-0.0984005
7924342	0.9103	0.488993	-0.750867	-5.36265	-0.098396	SLC30A10	solute carrier family 30 member 10
8096554	0.9029	0.437366	-0.849127	-5.29024	-0.0983925
7931387	0.9343	0.619198	-0.531951	-5.49837	-0.0983825
8089436	0.915	0.502365	-0.726678	-5.37945	-0.0983715
8178177	0.9187	0.526661	-0.683872	-5.40815	-0.0983025	CYP21A1P///CYP21A2	cytochrome P450 family 21 subfamily A member 1, pseudogene///cytochrome P450 family 21 subfamily A member 2
8063636	0.9005	0.429044	-0.865784	-5.27734	-0.098293	STX16-NPEPL1///STX16	STX16-NPEPL1 readthrough (NMD candidate)///syntaxin 16
8044911	0.922	0.557097	-0.632123	-5.44098	-0.09829
8167652	0.8984	0.413647	-0.897285	-5.25249	-0.098284	CENPVL2///CENPVL1	centromere protein V like 2///centromere protein V like 1
7916566	0.9103	0.490006	-0.749019	-5.36395	-0.0982765
7931838	0.9038	0.448921	-0.826401	-5.30755	-0.0982355
8069711	0.9205	0.543514	-0.654977	-5.42674	-0.0982345	LTN1	listerin E3 ubiquitin protein ligase 1
8164077	0.9183	0.525732	-0.685483	-5.4071	-0.0982035	NR5A1	nuclear receptor subfamily 5 group A member 1
7905462	0.9078	0.477732	-0.771615	-5.3479	-0.098182
8179713	0.9022	0.434217	-0.855401	-5.2854	-0.0981655	C6orf15	chromosome 6 open reading frame 15
8055323	0.8981	0.409947	-0.904994	-5.24632	-0.09816	NCKAP5	NCK associated protein 5
7912764	0.9103	0.489192	-0.750505	-5.3629	-0.0981395	SPATA21	spermatogenesis associated 21
7996117	0.9052	0.458199	-0.808476	-5.32097	-0.0981275	DRC7	dynein regulatory complex subunit 7
8069135	0.9107	0.493811	-0.742098	-5.36879	-0.098127	TSPEAR-AS2	TSPEAR antisense RNA 2
7966760	0.9345	0.623493	-0.525254	-5.50191	-0.0980855	FBXO21	F-box protein 21
8067727	0.9146	0.501119	-0.728912	-5.37792	-0.0980605	ARFRP1	ADP ribosylation factor related protein 1
8122875	0.903	0.443103	-0.837787	-5.29892	-0.098058
7997491	0.8995	0.420477	-0.883199	-5.26368	-0.0980465	HSD17B2	hydroxysteroid 17-beta dehydrogenase 2
8019604	0.9005	0.429376	-0.865114	-5.27787	-0.098034	KRT40	keratin 40
7934842	0.907	0.468324	-0.789226	-5.33515	-0.098018	MMRN2	multimerin 2
7993831	0.9023	0.434956	-0.853925	-5.28654	-0.098013
8064242	0.9278	0.59477	-0.570574	-5.47724	-0.0979745	LINC00176	long intergenic non-protein coding RNA 176
7987475	0.9405	0.656587	-0.474524	-5.52739	-0.09797	PLCB2	phospholipase C beta 2
8170513	0.9093	0.485924	-0.756488	-5.35868	-0.0979565	FATE1	fetal and adult testis expressed 1
7965245	0.9014	0.430884	-0.86208	-5.28023	-0.0979475	MKRN9P	makorin ring finger protein 9, pseudogene
8030939	0.9038	0.448586	-0.827054	-5.30706	-0.0979465	ZNF534	zinc finger protein 534
7994487	0.9658	0.79045	-0.281473	-5.60243	-0.0979455	CD19	CD19 molecule
8094120	0.9063	0.462143	-0.800939	-5.32655	-0.0978935	USP17L15///USP17L20///USP17L3///USP17L4///USP17L8///USP17L9P///USP17L6P///USP17L2	ubiquitin specific peptidase 17-like family member 15///ubiquitin specific peptidase 17-like family member 20///ubiquitin specific peptidase 17-like family member 3///ubiquitin specific peptidase 17-like family member 4///ubiquitin specific peptidase 17-like family member 8///ubiquitin specific peptidase 17-like family member 9, pseudogene///ubiquitin specific peptidase 17-like family member 6, pseudogene///ubiquitin specific peptidase 17-like family member 2
8144496	0.907	0.469564	-0.786889	-5.33686	-0.0978815	LOC650293///OR7E125P///OR7E5P///OR7E91P///OR7E2P	seven transmembrane helix receptor///olfactory receptor family 7 subfamily E member 125 pseudogene///olfactory receptor family 7 subfamily E member 5 pseudogene///olfactory receptor family 7 subfamily E member 91 pseudogene///olfactory receptor family 7 subfamily E member 2 pseudogene
8109226	0.8984	0.414844	-0.894802	-5.25447	-0.0978775	CDX1	caudal type homeobox 1
8083246	0.9364	0.632065	-0.511971	-5.5088	-0.097865	CPB1	carboxypeptidase B1
7976804	0.9195	0.533069	-0.672812	-5.41534	-0.097835	MIR127	microRNA 127
8038624	0.8981	0.409415	-0.906107	-5.24542	-0.097831	C19orf48	chromosome 19 open reading frame 48
8013135	0.9405	0.658071	-0.472283	-5.52847	-0.097825	SREBF1	sterol regulatory element binding transcription factor 1
8126436	0.8973	0.407417	-0.910295	-5.24205	-0.0978155	PRPH2	peripherin 2
7953442	0.9367	0.633647	-0.50953	-5.51005	-0.0978105	GPR162	G protein-coupled receptor 162
7898407	0.9303	0.60228	-0.5586	-5.48393	-0.097802	LOC100132147///LOC440570	uncharacterized LOC100132147///uncharacterized LOC440570
8033479	0.9081	0.479978	-0.767448	-5.35089	-0.097799	ELAVL1	ELAV like RNA binding protein 1
8012528	0.9086	0.482608	-0.762588	-5.35435	-0.097782	SPDYE4	speedy/RINGO cell cycle regulator family member E4
8036591	0.9222	0.5583	-0.630116	-5.44221	-0.097748	LGALS4	galectin 4
8110971	0.9149	0.502238	-0.726905	-5.3793	-0.097725	CMBL	carboxymethylenebutenolidase homolog
7960850	0.9396	0.652406	-0.480853	-5.52434	-0.0977065	SLC2A14	solute carrier family 2 member 14
7976126	0.9001	0.425214	-0.873537	-5.27128	-0.097695
8132849	0.919	0.528312	-0.681013	-5.41002	-0.097694
8172715	0.8988	0.416861	-0.890634	-5.25779	-0.097688	CENPVL2///CENPVL1	centromere protein V like 2///centromere protein V like 1
7924107	0.9218	0.550339	-0.643446	-5.43398	-0.097633	LPGAT1	lysophosphatidylglycerol acyltransferase 1
8137334	0.9183	0.525575	-0.685756	-5.40692	-0.097594	ABCB8	ATP binding cassette subfamily B member 8
7990345	0.9261	0.587961	-0.581511	-5.47102	-0.097586	SEMA7A	semaphorin 7A (John Milton Hagen blood group)
7980908	0.9001	0.427091	-0.869731	-5.27426	-0.097585	FBLN5	fibulin 5
8160472	0.9158	0.503725	-0.724244	-5.38112	-0.0975765	TUSC1	tumor suppressor candidate 1
8063547	0.9003	0.428146	-0.867598	-5.27593	-0.09756
8086985	0.9141	0.500286	-0.730408	-5.37689	-0.097539	COL7A1	collagen type VII alpha 1 chain
8104492	0.9168	0.511362	-0.710661	-5.39035	-0.097516	ROPN1L	rhophilin associated tail protein 1 like
8061916	0.9005	0.429363	-0.865142	-5.27784	-0.097506
8060895	0.9217	0.548448	-0.646632	-5.43199	-0.0975025	RNU105B	RNA, U105B small nucleolar
8144584	0.9256	0.585437	-0.585585	-5.46868	-0.0974815
8019243	0.907	0.468297	-0.789276	-5.33511	-0.097457	PPP1R27	protein phosphatase 1 regulatory subunit 27
8094116	0.9066	0.466947	-0.791826	-5.33325	-0.0974415	USP17L15///USP17L20///USP17L3///USP17L4///USP17L8///USP17L9P///USP17L6P///USP17L2	ubiquitin specific peptidase 17-like family member 15///ubiquitin specific peptidase 17-like family member 20///ubiquitin specific peptidase 17-like family member 3///ubiquitin specific peptidase 17-like family member 4///ubiquitin specific peptidase 17-like family member 8///ubiquitin specific peptidase 17-like family member 9, pseudogene///ubiquitin specific peptidase 17-like family member 6, pseudogene///ubiquitin specific peptidase 17-like family member 2
7938004	0.9001	0.426486	-0.870955	-5.2733	-0.0974355	OR51Q1	olfactory receptor family 51 subfamily Q member 1 (gene/pseudogene)
7915178	0.9349	0.625773	-0.521712	-5.50376	-0.0974295	GJA9-MYCBP///GJA9	GJA9-MYCBP readthrough///gap junction protein alpha 9
8172252	0.9149	0.501635	-0.727987	-5.37856	-0.0974125
8137709	0.9221	0.557767	-0.631004	-5.44167	-0.09738	ZFAND2A	zinc finger AN1-type containing 2A
8026900	0.9091	0.485387	-0.757472	-5.35799	-0.0973715	KCNN1	potassium calcium-activated channel subfamily N member 1
8161000	0.9076	0.474325	-0.777963	-5.34333	-0.0973595
8135214	0.9029	0.438344	-0.847185	-5.29173	-0.097351
8067858	0.9476	0.691579	-0.422378	-5.55116	-0.0973215
7970150	0.9002	0.42767	-0.86856	-5.27518	-0.0973135	SPACA7	sperm acrosome associated 7
8051924	0.9132	0.4985	-0.733622	-5.37467	-0.0973125
7910909	0.9055	0.459646	-0.805705	-5.32303	-0.09731
8047709	0.9193	0.529973	-0.678144	-5.41189	-0.0973065	PARD3B	par-3 family cell polarity regulator beta
8086981	0.8984	0.414015	-0.896521	-5.2531	-0.0972975	UCN2	urocortin 2
8025633	0.9222	0.558381	-0.629981	-5.44229	-0.0972845	PDE4A	phosphodiesterase 4A
8153273	0.9038	0.447837	-0.828514	-5.30596	-0.097264	MROH5	maestro heat like repeat family member 5
8174389	0.9043	0.454563	-0.815468	-5.31576	-0.097235	COL4A6	collagen type IV alpha 6 chain
7964675	0.9225	0.561965	-0.624022	-5.44593	-0.097219
8137133	0.9103	0.490408	-0.748286	-5.36446	-0.097215	KRBA1	KRAB-A domain containing 1
8144460	0.9013	0.430637	-0.862576	-5.27984	-0.097214	SPAG11A///SPAG11B	sperm associated antigen 11A///sperm associated antigen 11B
7989323	0.9181	0.521059	-0.693618	-5.40174	-0.097205	BNIP2	BCL2 interacting protein 2
8122885	0.9071	0.472095	-0.782135	-5.34031	-0.0971775
8057004	0.8984	0.414445	-0.895629	-5.25381	-0.097176	PDE11A	phosphodiesterase 11A
8094126	0.9071	0.470155	-0.785778	-5.33766	-0.0971755	USP17L15///USP17L20///USP17L3///USP17L4///USP17L8///USP17L9P///USP17L6P///USP17L2	ubiquitin specific peptidase 17-like family member 15///ubiquitin specific peptidase 17-like family member 20///ubiquitin specific peptidase 17-like family member 3///ubiquitin specific peptidase 17-like family member 4///ubiquitin specific peptidase 17-like family member 8///ubiquitin specific peptidase 17-like family member 9, pseudogene///ubiquitin specific peptidase 17-like family member 6, pseudogene///ubiquitin specific peptidase 17-like family member 2
8171403	0.9159	0.504128	-0.723524	-5.38161	-0.097175	ASB11	ankyrin repeat and SOCS box containing 11
8043657	0.9181	0.520003	-0.695463	-5.40051	-0.097169	CNNM4	cyclin and CBS domain divalent metal cation transport mediator 4
7927827	0.9066	0.466044	-0.793533	-5.332	-0.0971645	MYPN	myopalladin
8079950	0.9046	0.455622	-0.813428	-5.31729	-0.097115	GNAI2	G protein subunit alpha i2
8093764	0.9241	0.578327	-0.597124	-5.46198	-0.097104	RGS12	regulator of G-protein signaling 12
8009349	0.9208	0.54669	-0.649599	-5.43013	-0.0970995
8125220	0.9218	0.555886	-0.634144	-5.43974	-0.0970965	DXO	decapping exoribonuclease
8093166	0.9202	0.542911	-0.656	-5.42609	-0.0970955	PIGZ	phosphatidylinositol glycan anchor biosynthesis class Z
8015946	0.9299	0.600932	-0.560742	-5.48274	-0.097091	ASB16-AS1	ASB16 antisense RNA 1
8048712	0.9103	0.488711	-0.751382	-5.36228	-0.0970805	LOC440934	uncharacterized LOC440934
8094118	0.907	0.467852	-0.790115	-5.3345	-0.097074	USP17L15///USP17L20///USP17L3///USP17L4///USP17L8///USP17L9P///USP17L6P///USP17L2	ubiquitin specific peptidase 17-like family member 15///ubiquitin specific peptidase 17-like family member 20///ubiquitin specific peptidase 17-like family member 3///ubiquitin specific peptidase 17-like family member 4///ubiquitin specific peptidase 17-like family member 8///ubiquitin specific peptidase 17-like family member 9, pseudogene///ubiquitin specific peptidase 17-like family member 6, pseudogene///ubiquitin specific peptidase 17-like family member 2
8017312	0.9196	0.538354	-0.663757	-5.42116	-0.09706	MED13	mediator complex subunit 13
8097947	0.9047	0.455922	-0.81285	-5.31772	-0.0970555
7923792	0.9013	0.430609	-0.862633	-5.2798	-0.0970485	SLC45A3///SLC45A3	solute carrier family 45 member 3///solute carrier family 45 member 3
8063873	0.9001	0.426848	-0.870222	-5.27388	-0.097014	OSBPL2	oxysterol binding protein like 2
8062844	0.903	0.440264	-0.843384	-5.29465	-0.096984	TTPAL	alpha tocopherol transfer protein like
7964300	0.9349	0.62531	-0.52243	-5.50339	-0.0969325	ZBTB39	zinc finger and BTB domain containing 39
8152242	0.9103	0.488912	-0.751015	-5.36254	-0.0968855
8156058	0.9176	0.514172	-0.705698	-5.39369	-0.0968595
8160163	0.903	0.440141	-0.843629	-5.29446	-0.0968515	CER1	cerberus 1, DAN family BMP antagonist
8091255	0.9347	0.624791	-0.523236	-5.50297	-0.0968435	PAQR9	progestin and adipoQ receptor family member 9
8141241	0.9736	0.842487	-0.210104	-5.62086	-0.096781	SMURF1	SMAD specific E3 ubiquitin protein ligase 1
8107326	0.944	0.670387	-0.453789	-5.53715	-0.096769	SNORA13	small nucleolar RNA, H/ACA box 13
8005576	0.9577	0.735759	-0.358386	-5.57684	-0.096763	MAPK7	mitogen-activated protein kinase 7
8114964	0.9077	0.475882	-0.775056	-5.34543	-0.096746	SPINK1	serine peptidase inhibitor, Kazal type 1
8043022	0.9227	0.56765	-0.61462	-5.45161	-0.096717
8031441	0.9081	0.479395	-0.768528	-5.35011	-0.0967155	BRSK1	BR serine/threonine kinase 1
8160084	0.9005	0.428565	-0.866752	-5.27659	-0.096713
8098895	0.8995	0.421375	-0.881361	-5.26513	-0.096685	FAM53A	family with sequence similarity 53 member A
7926898	0.903	0.44333	-0.837341	-5.29926	-0.0966845
8136961	0.8995	0.420583	-0.882981	-5.26385	-0.0966265	OR2F2	olfactory receptor family 2 subfamily F member 2
8061272	0.9029	0.437094	-0.849669	-5.28982	-0.0966235	CFAP61	cilia and flagella associated protein 61
8007584	0.9173	0.513266	-0.707296	-5.39262	-0.0966095	ASB16	ankyrin repeat and SOCS box containing 16
8165911	0.9107	0.49385	-0.742027	-5.36884	-0.096589	TBL1X	transducin (beta)-like 1X-linked
8178699	0.9218	0.556509	-0.633104	-5.44038	-0.096553	DXO	decapping exoribonuclease
7897257	0.9193	0.530562	-0.677128	-5.41255	-0.096531	RNF207	ring finger protein 207
8022674	0.8989	0.41782	-0.888658	-5.25936	-0.096527	CDH2	cadherin 2
8034762	0.9443	0.674383	-0.447826	-5.53988	-0.096505	PRKACA	protein kinase cAMP-activated catalytic subunit alpha
8009631	0.9071	0.470672	-0.784805	-5.33837	-0.0964835	GPR142	G protein-coupled receptor 142
8070689	0.8989	0.417993	-0.8883	-5.25964	-0.0964675	HSF2BP	heat shock transcription factor 2 binding protein
8140319	0.9137	0.499226	-0.732314	-5.37558	-0.096459	HIP1	huntingtin interacting protein 1
7919028	0.9524	0.712392	-0.391998	-5.56384	-0.096445	TBX15	T-box 15
8068919	0.9165	0.505375	-0.721296	-5.38314	-0.096441	PDXK	pyridoxal (pyridoxine, vitamin B6) kinase
8148261	0.9036	0.445306	-0.833462	-5.30221	-0.096435
7954785	0.9227	0.567888	-0.614227	-5.45184	-0.0964315
8031090	0.9343	0.621567	-0.528254	-5.50033	-0.0964235	CACNG6	calcium voltage-gated channel auxiliary subunit gamma 6
8159243	0.903	0.441521	-0.840903	-5.29654	-0.0964145	PPP1R26	protein phosphatase 1 regulatory subunit 26
7909745	0.9389	0.643346	-0.494644	-5.51756	-0.0964035	KCTD3	potassium channel tetramerization domain containing 3
8032815	0.9177	0.514423	-0.705257	-5.39398	-0.0963965	UBXN6	UBX domain protein 6
7946972	0.9243	0.579814	-0.594703	-5.46339	-0.096361	SAA3P	serum amyloid A3 pseudogene
8015737	0.9014	0.430833	-0.862183	-5.28015	-0.0963525
8027748	0.9096	0.486968	-0.754573	-5.36004	-0.096325	FXYD3	FXYD domain containing ion transport regulator 3
8038735	0.9299	0.600625	-0.56123	-5.48247	-0.0963095	KLK11	kallikrein related peptidase 11
7918703	0.917	0.512139	-0.709287	-5.39128	-0.096301	AP4B1	adaptor related protein complex 4 beta 1 subunit
7950726	0.903	0.442954	-0.83808	-5.2987	-0.0962955	FAM181B	family with sequence similarity 181 member B
8096061	0.9038	0.449708	-0.82487	-5.30871	-0.096274	C4orf22	chromosome 4 open reading frame 22
8120983	0.9005	0.429355	-0.865157	-5.27783	-0.09626	HTR1E	5-hydroxytryptamine receptor 1E
7988093	0.9038	0.449453	-0.825367	-5.30833	-0.0962425	TP53BP1	tumor protein p53 binding protein 1
8120466	0.9182	0.525384	-0.686087	-5.4067	-0.096229
7914354	0.9001	0.427232	-0.869444	-5.27449	-0.0962225	PEF1	penta-EF-hand domain containing 1
8094139	0.9158	0.503866	-0.723992	-5.38129	-0.0962225	DEFB131	defensin beta 131
8164560	0.9225	0.561966	-0.62402	-5.44593	-0.096211
8080983	0.9202	0.542922	-0.65598	-5.4261	-0.0961975
7917232	0.9582	0.74045	-0.351698	-5.5793	-0.0961875	GNG5	G protein subunit gamma 5
7909888	0.9272	0.592805	-0.573722	-5.47546	-0.096169
8158418	0.9038	0.447751	-0.828683	-5.30583	-0.096145	ENDOG	endonuclease G
7915184	0.9001	0.427025	-0.869863	-5.27416	-0.096114	RHBDL2	rhomboid like 2
7986603	0.9049	0.456607	-0.811534	-5.3187	-0.0960735	LOC646214	p21 protein (Cdc42/Rac)-activated kinase 2 pseudogene
7928126	0.922	0.557202	-0.631947	-5.44109	-0.096042	PALD1	phosphatase domain containing, paladin 1
7935776	0.9043	0.454463	-0.81566	-5.31562	-0.0960275
8179591	0.8986	0.414967	-0.894549	-5.25467	-0.096024	OR11A1	olfactory receptor family 11 subfamily A member 1
8104022	0.907	0.468509	-0.788876	-5.33541	-0.0960155	PDLIM3	PDZ and LIM domain 3
7930680	0.9034	0.444756	-0.834541	-5.30139	-0.0960095
8108475	0.9122	0.496376	-0.737454	-5.37202	-0.095994	IGIP	IgA inducing protein
8093997	0.9038	0.450701	-0.822941	-5.31016	-0.095988	SORCS2	sortilin related VPS10 domain containing receptor 2
8075981	0.9218	0.554762	-0.636024	-5.43858	-0.095977	C22orf23	chromosome 22 open reading frame 23
7972699	0.9018	0.432131	-0.859576	-5.28217	-0.0959675	DAOA-AS1	DAOA antisense RNA 1
7944111	0.9022	0.433328	-0.857179	-5.28403	-0.095946
8168291	0.903	0.441828	-0.840297	-5.29701	-0.09594	ITGB1BP2	integrin subunit beta 1 binding protein 2
7971537	0.9038	0.449508	-0.82526	-5.30841	-0.0959305
7981523	0.9207	0.545769	-0.651156	-5.42915	-0.0959145
8149330	0.9476	0.690964	-0.423282	-5.55077	-0.095905	CTSB	cathepsin B
7901860	0.9225	0.564784	-0.619351	-5.44876	-0.0958975	L1TD1	LINE1 type transposase domain containing 1
7940002	0.9103	0.491188	-0.746865	-5.36546	-0.095895	LRRC55	leucine rich repeat containing 55
7927814	0.9298	0.600386	-0.561611	-5.48226	-0.0958605	SIRT1	sirtuin 1
7936637	0.9408	0.66098	-0.467898	-5.53055	-0.095839	SNORA19	small nucleolar RNA, H/ACA box 19
8105739	0.9241	0.577052	-0.599202	-5.46076	-0.0958235
8001953	0.9052	0.45842	-0.808053	-5.32129	-0.0958165	EXOC3L1	exocyst complex component 3 like 1
8108256	0.9304	0.602778	-0.557809	-5.48437	-0.095813	MYOT	myotilin
7959761	0.9165	0.508793	-0.715213	-5.38727	-0.0958035	ZNF664-FAM101A///FAM101A	filamin-interacting protein FAM101A///family with sequence similarity 101 member A
7937251	0.907	0.469725	-0.786586	-5.33708	-0.095787	FRG2C///FRG2EP///FRG2///FRG2B	FSHD region gene 2 family member C///FSHD region gene 2 family member E, pseudogene///FSHD region gene 2///FSHD region gene 2 family member B
7966189	0.907	0.46937	-0.787255	-5.33659	-0.0957485	FOXN4	forkhead box N4
8025850	0.9003	0.428472	-0.866938	-5.27644	-0.095741	ANGPTL8	angiopoietin like 8
8139765	0.9071	0.472546	-0.781291	-5.34092	-0.095737
7937946	0.9107	0.494041	-0.741681	-5.36908	-0.0957365	OR52I2	olfactory receptor family 52 subfamily I member 2
8089234	0.9218	0.556255	-0.633529	-5.44012	-0.095707	ZBTB11	zinc finger and BTB domain containing 11
7896798	0.9226	0.5661	-0.617177	-5.45007	-0.0956745	PLEKHN1	pleckstrin homology domain containing N1
8068231	0.9022	0.433448	-0.856939	-5.28421	-0.095644	OLIG2	oligodendrocyte lineage transcription factor 2
8103092	0.9165	0.507821	-0.71694	-5.3861	-0.0956355	LOC100129572	uncharacterized LOC100129572
8175490	0.9066	0.464448	-0.796558	-5.32978	-0.0956305
7954775	0.9038	0.446607	-0.830917	-5.30414	-0.095615
7957746	0.9187	0.526884	-0.683486	-5.4084	-0.09561	SLC25A3	solute carrier family 25 member 3
8017711	0.9396	0.646452	-0.489905	-5.51991	-0.09561	GNA13///GNA13	G protein subunit alpha 13///G protein subunit alpha 13
8016808	0.9043	0.454913	-0.814792	-5.31627	-0.095592	CA10	carbonic anhydrase 10
8108729	0.9006	0.42959	-0.864683	-5.2782	-0.0955845	PCDHB11	protocadherin beta 11
8113367	0.9256	0.583286	-0.589067	-5.46667	-0.0955725
8145799	0.9001	0.422925	-0.878194	-5.26762	-0.095569	UNC5D	unc-5 netrin receptor D
7924977	0.9038	0.452702	-0.819062	-5.31307	-0.0955665	PGBD5	piggyBac transposable element derived 5
7963333	0.9001	0.422692	-0.87867	-5.26725	-0.095545	KRT80	keratin 80
8141526	0.9076	0.474961	-0.776774	-5.34419	-0.0955355	TSC22D4	TSC22 domain family member 4
8144422	0.9071	0.472434	-0.7815	-5.34077	-0.09551	LOC650293///OR7E125P///OR7E5P///OR7E91P///OR7E2P	seven transmembrane helix receptor///olfactory receptor family 7 subfamily E member 125 pseudogene///olfactory receptor family 7 subfamily E member 5 pseudogene///olfactory receptor family 7 subfamily E member 91 pseudogene///olfactory receptor family 7 subfamily E member 2 pseudogene
8049079	0.9193	0.531056	-0.676276	-5.4131	-0.095456	C2orf57	chromosome 2 open reading frame 57
8128788	0.9207	0.545253	-0.65203	-5.4286	-0.0954445	AK9	adenylate kinase 9
8083937	0.9052	0.459112	-0.806728	-5.32227	-0.095444
7999591	0.9326	0.613498	-0.54088	-5.4936	-0.0954145	ABCC6P2///ABCC6P1///ABCC6	ATP binding cassette subfamily C member 6 pseudogene 2///ATP binding cassette subfamily C member 6 pseudogene 1///ATP binding cassette subfamily C member 6
8058591	0.903	0.440712	-0.842499	-5.29532	-0.0954065	ACADL	acyl-CoA dehydrogenase, long chain
8084000	0.9038	0.450616	-0.823106	-5.31004	-0.0953955
7898585	0.9002	0.427815	-0.868266	-5.27541	-0.0953895	MINOS1-NBL1///NBL1	MINOS1-NBL1 readthrough///neuroblastoma 1, DAN family BMP antagonist
8040288	0.909	0.4846	-0.758919	-5.35696	-0.095387
7909992	0.9463	0.681215	-0.437676	-5.54445	-0.0953835	FBXO28	F-box protein 28
7925565	0.9126	0.497072	-0.736197	-5.37289	-0.09536	HNRNPU	heterogeneous nuclear ribonucleoprotein U
8036881	0.9225	0.565518	-0.618138	-5.44949	-0.0953555
8135033	0.9389	0.642332	-0.496195	-5.51679	-0.095322	MUC12	mucin 12, cell surface associated
8171798	0.9343	0.619314	-0.53177	-5.49847	-0.095285
7901175	0.9062	0.461719	-0.801749	-5.32596	-0.0952785	TSPAN1	tetraspanin 1
8002492	0.9071	0.472157	-0.782019	-5.34039	-0.095237	HYDIN2///HYDIN	HYDIN2, axonemal central pair apparatus protein (pseudogene)///HYDIN, axonemal central pair apparatus protein
8076382	0.9119	0.495867	-0.738374	-5.37138	-0.0952215
8167880	0.9222	0.55839	-0.629967	-5.4423	-0.095209	PAGE5	PAGE family member 5
7959330	0.9001	0.427232	-0.869446	-5.27449	-0.095207	WDR66	WD repeat domain 66
8132415	0.907	0.469889	-0.786278	-5.3373	-0.095204
7904737	0.9043	0.454654	-0.815293	-5.3159	-0.0951985	ANKRD34A	ankyrin repeat domain 34A
8159318	0.9049	0.456467	-0.811801	-5.3185	-0.0951815	GPSM1	G-protein signaling modulator 1
7962811	0.9227	0.569507	-0.611561	-5.45344	-0.09515	KANSL2	KAT8 regulatory NSL complex subunit 2
8081337	0.9218	0.549178	-0.6454	-5.43276	-0.0951335
7911085	0.9043	0.453581	-0.817365	-5.31435	-0.095131	COX20	COX20, cytochrome c oxidase assembly factor
8152759	0.9195	0.533016	-0.672903	-5.41528	-0.095131	TATDN1	TatD DNase domain containing 1
8061165	0.9235	0.575102	-0.602387	-5.45889	-0.0951135
8099633	0.9196	0.53601	-0.667766	-5.41859	-0.0951125	PPARGC1A	PPARG coactivator 1 alpha
8124897	0.907	0.468386	-0.789109	-5.33524	-0.0950815	PSORS1C3	psoriasis susceptibility 1 candidate 3 (non-protein coding)
7947076	0.9099	0.488112	-0.752478	-5.36151	-0.09507	PTPN5	protein tyrosine phosphatase, non-receptor type 5
8160637	0.9218	0.555539	-0.634726	-5.43938	-0.09504	B4GALT1	beta-1,4-galactosyltransferase 1
8177544	0.9181	0.521207	-0.693359	-5.40191	-0.095005	LINC00680-GUSBP4///LOC100133050///GUSBP9///GUSBP1///GUSBP3///GUSBP2///SMA5///SMA4///GUSBP3///SMA5///SMA4	LINC00680-GUSBP4 readthrough///glucuronidase beta pseudogene///glucuronidase, beta pseudogene 9///glucuronidase, beta pseudogene 1///glucuronidase, beta pseudogene 3///glucuronidase, beta pseudogene 2///glucuronidase beta pseudogene///glucuronidase beta pseudogene///glucuronidase, beta pseudogene 3///glucuronidase beta pseudogene///glucuronidase beta pseudogene
7903688	0.907	0.468557	-0.788786	-5.33547	-0.095002	CYB561D1	cytochrome b561 family member D1
8116494	0.9507	0.7042	-0.403902	-5.55898	-0.094956	ZFP62	ZFP62 zinc finger protein
7912412	0.9022	0.434737	-0.854362	-5.28621	-0.094954	MTOR	mechanistic target of rapamycin
8040552	0.9193	0.530941	-0.676474	-5.41297	-0.09495	NCOA1	nuclear receptor coactivator 1
8175531	0.9066	0.464794	-0.795901	-5.33026	-0.0949375	CDR1	cerebellar degeneration related protein 1
8022801	0.9029	0.438629	-0.846622	-5.29216	-0.0949345
8092035	0.9052	0.458188	-0.808499	-5.32096	-0.094915	PHC3	polyhomeotic homolog 3
8019585	0.9022	0.434235	-0.855364	-5.28543	-0.094856	KRTAP1-5///KRTAP1-1///KRTAP1-3///KRTAP1-3	keratin associated protein 1-5///keratin associated protein 1-1///keratin associated protein 1-3///keratin associated protein 1-3
8117561	0.9147	0.501339	-0.728518	-5.37819	-0.0948515
8003298	0.9642	0.781214	-0.294309	-5.59857	-0.0948085	SLC7A5	solute carrier family 7 member 5
8015337	0.9002	0.427834	-0.868228	-5.27544	-0.0947455	KRT15	keratin 15
7973679	0.9038	0.448135	-0.827934	-5.3064	-0.094731	NOP9	NOP9 nucleolar protein
8081081	0.9243	0.579902	-0.59456	-5.46348	-0.0947115	EPHA3	EPH receptor A3
8131581	0.9396	0.650739	-0.483382	-5.52311	-0.0946995
8175336	0.9022	0.434487	-0.854862	-5.28582	-0.0946795	CT45A8///CT45A9///CT45A10///CT45A7///CT45A2///CT45A1///CT45A6///CT45A5///CT45A3///CT45A8	cancer/testis antigen family 45, member A8///cancer/testis antigen family 45, member A9///cancer/testis antigen family 45, member A10///cancer/testis antigen family 45, member A7///cancer/testis antigen family 45, member A2///cancer/testis antigen family 45, member A1///cancer/testis antigen family 45, member A6///cancer/testis antigen family 45, member A5///cancer/testis antigen family 45, member A3///cancer/testis antigen family 45, member A8
7945182	0.9456	0.678879	-0.44114	-5.5429	-0.0946	APLP2	amyloid beta precursor like protein 2
8023672	0.9066	0.465735	-0.794119	-5.33157	-0.0945655	VPS4B	vacuolar protein sorting 4 homolog B
7909127	0.9038	0.452071	-0.820284	-5.31216	-0.094557	MFSD4A	major facilitator superfamily domain containing 4A
7965206	0.9168	0.510771	-0.711707	-5.38964	-0.0945485	SLC6A15	solute carrier family 6 member 15
7929616	0.9052	0.458368	-0.808153	-5.32121	-0.094532	FRAT1	frequently rearranged in advanced T-cell lymphomas 1
7906374	0.9034	0.444832	-0.834392	-5.3015	-0.0945205	OR6K6	olfactory receptor family 6 subfamily K member 6
8144685	0.9038	0.451052	-0.82226	-5.31067	-0.094517
7925739	0.937	0.635285	-0.507007	-5.51134	-0.0945115
7976515	0.9147	0.501388	-0.728429	-5.37825	-0.0944905	GLRX5	glutaredoxin 5
8128099	0.9181	0.516863	-0.700965	-5.39685	-0.094483	GABRR2	gamma-aminobutyric acid type A receptor rho2 subunit
8056102	0.9181	0.520183	-0.695148	-5.40072	-0.094455	LY75-CD302///CD302	LY75-CD302 readthrough///CD302 molecule
8067277	0.9181	0.51922	-0.696833	-5.39961	-0.09445	MIR296	microRNA 296
8022176	0.9089	0.482893	-0.762061	-5.35473	-0.0944155	LAMA1	laminin subunit alpha 1
8177273	0.9066	0.466745	-0.792207	-5.33297	-0.094413	PRORY	proline rich, Y-linked
8148923	0.909	0.484386	-0.759312	-5.35668	-0.0943365	LRRC14	leucine rich repeat containing 14
8001651	0.937	0.636799	-0.504678	-5.51252	-0.094313	ZNF319	zinc finger protein 319
8170992	0.9582	0.739568	-0.352954	-5.57884	-0.0943025	SNORA56///DKC1	small nucleolar RNA, H/ACA box 56///dyskerin pseudouridine synthase 1
8050128	0.9163	0.504831	-0.722267	-5.38247	-0.0943	KIDINS220	kinase D-interacting substrate 220kDa
7970325	0.9038	0.449203	-0.825852	-5.30797	-0.0942205	GRK1	G protein-coupled receptor kinase 1
8165843	0.9081	0.479586	-0.768173	-5.35037	-0.0942185	ARSF	arylsulfatase F
7973012	0.9217	0.548208	-0.647036	-5.43173	-0.094177	OR4K2	olfactory receptor family 4 subfamily K member 2
7948375	0.9165	0.507436	-0.717625	-5.38564	-0.0941545
8145912	0.9022	0.434652	-0.854532	-5.28607	-0.0941495
8023212	0.9063	0.462059	-0.8011	-5.32644	-0.0941355	ZBTB7C	zinc finger and BTB domain containing 7C
8068551	0.903	0.443126	-0.837742	-5.29895	-0.09413	DYRK1A	dual specificity tyrosine phosphorylation regulated kinase 1A
8051462	0.9324	0.611449	-0.544102	-5.49186	-0.094118
7960984	0.9225	0.563794	-0.62099	-5.44777	-0.0941095	PZP	PZP, alpha-2-macroglobulin like
7918064	0.9038	0.450749	-0.822849	-5.31023	-0.094104	COL11A1	collagen type XI alpha 1 chain
7970844	0.9585	0.744019	-0.346621	-5.58114	-0.0940865	KATNAL1	katanin catalytic subunit A1 like 1
8069831	0.9241	0.578091	-0.597508	-5.46175	-0.094079	KRTAP19-3	keratin associated protein 19-3
8033738	0.903	0.443279	-0.83744	-5.29918	-0.0940685	OR7G3	olfactory receptor family 7 subfamily G member 3
7933129	0.9052	0.458268	-0.808344	-5.32107	-0.0940635	ZNF37BP	zinc finger protein 37B, pseudogene
8062377	0.9576	0.735156	-0.359247	-5.57652	-0.094031	SRC	SRC proto-oncogene, non-receptor tyrosine kinase
8130976	0.9052	0.458221	-0.808434	-5.32101	-0.0940085	LOC401286	uncharacterized LOC401286
7994858	0.9241	0.577477	-0.598509	-5.46117	-0.093964	PRR14	proline rich 14
8059748	0.904	0.453007	-0.818472	-5.31352	-0.093922	ECEL1	endothelin converting enzyme like 1
7912555	0.9071	0.473603	-0.779312	-5.34236	-0.093908	LOC101930169///PRAMEF15///PRAMEF6///PRAMEF11///PRAMEF4///PRAMEF9///PRAMEF5	putative PRAME family member 26///PRAME family member 15///PRAME family member 6///PRAME family member 11///PRAME family member 4///PRAME family member 9///PRAME family member 5
8122724	0.9165	0.507998	-0.716627	-5.38631	-0.093903	ULBP1	UL16 binding protein 1
8166349	0.9225	0.564062	-0.620547	-5.44804	-0.093897
7913290	0.9193	0.530758	-0.676789	-5.41277	-0.093893	SH2D5	SH2 domain containing 5
7995346	0.9015	0.431187	-0.861471	-5.2807	-0.0938765
8056022	0.9014	0.430969	-0.86191	-5.28036	-0.0938545	CCDC148	coiled-coil domain containing 148
8057034	0.9165	0.508702	-0.715375	-5.38716	-0.09382	PRKRA	protein activator of interferon induced protein kinase EIF2AK2
7999431	0.9089	0.483622	-0.760719	-5.35568	-0.0938	PRM3	protamine 3
8146336	0.9001	0.425482	-0.872992	-5.27171	-0.093781	SPIDR	scaffolding protein involved in DNA repair
8006459	0.909	0.483956	-0.760105	-5.35612	-0.09378	CCL13	C-C motif chemokine ligand 13
8054731	0.933	0.614768	-0.538887	-5.49467	-0.093757	IL36B	interleukin 36, beta
7954701	0.918	0.516077	-0.702345	-5.39593	-0.093749	ETFBKMT	electron transfer flavoprotein beta subunit lysine methyltransferase
8047565	0.9165	0.508444	-0.715833	-5.38685	-0.093735	FAM117B	family with sequence similarity 117 member B
7944952	0.9078	0.477506	-0.772034	-5.3476	-0.0936965	KRT18P59	keratin 18 pseudogene 59
8167690	0.9029	0.435792	-0.852258	-5.28783	-0.093645	LOC100129860///LOC401589	uncharacterized LOC100129860///uncharacterized LOC401589
8123579	0.9222	0.558253	-0.630194	-5.44216	-0.0936415	LINC01600	long intergenic non-protein coding RNA 1600
8094372	0.9165	0.507947	-0.716717	-5.38625	-0.0936155	SOD3	superoxide dismutase 3, extracellular
8152240	0.903	0.440619	-0.842682	-5.29518	-0.0936085
7952200	0.9196	0.539133	-0.662428	-5.42201	-0.0935945	CCDC153	coiled-coil domain containing 153
7926061	0.9205	0.54335	-0.655254	-5.42656	-0.093584	ITIH2	inter-alpha-trypsin inhibitor heavy chain 2
8162777	0.9022	0.434878	-0.854082	-5.28642	-0.093571	GABBR2	gamma-aminobutyric acid type B receptor subunit 2
8146945	0.9181	0.520367	-0.694825	-5.40094	-0.093563	GDAP1	ganglioside induced differentiation associated protein 1
8144643	0.9014	0.430851	-0.862146	-5.28017	-0.0935515	GATA4	GATA binding protein 4
7920633	0.903	0.44301	-0.837971	-5.29878	-0.09351	DPM3	dolichyl-phosphate mannosyltransferase subunit 3
8177647	0.907	0.468726	-0.788467	-5.33571	-0.0935055	SMN2///SMN1	survival of motor neuron 2, centromeric///survival of motor neuron 1, telomeric
8146941	0.903	0.439439	-0.845017	-5.2934	-0.0934985
8065563	0.9071	0.471799	-0.78269	-5.33991	-0.0934845	DEFB121	defensin beta 121
8106088	0.9049	0.456242	-0.812234	-5.31818	-0.0934335	CARTPT	CART prepropeptide
7910634	0.9038	0.452091	-0.820246	-5.31219	-0.0933945
8152821	0.918	0.516258	-0.702027	-5.39615	-0.0933745	CCDC26	CCDC26 long non-coding RNA
7920506	0.9165	0.506684	-0.718963	-5.38473	-0.093373	SHE	Src homology 2 domain containing E
7998249	0.9217	0.548482	-0.646574	-5.43202	-0.093369
7949896	0.9149	0.502248	-0.726888	-5.37931	-0.0933475	LOC650293	seven transmembrane helix receptor
7988563	0.9066	0.46626	-0.793125	-5.3323	-0.093335	SHC4	SHC adaptor protein 4
8099713	0.909	0.484203	-0.75965	-5.35644	-0.093328
8088480	0.9181	0.522101	-0.691799	-5.40294	-0.0932985	ID2B	inhibitor of DNA binding 2B, HLH protein (pseudogene)
7971937	0.9001	0.427394	-0.869117	-5.27474	-0.093291	KLHL1	kelch like family member 1
7938890	0.9107	0.493796	-0.742125	-5.36877	-0.0932445	PRMT3	protein arginine methyltransferase 3
8116996	0.9018	0.432277	-0.859284	-5.2824	-0.093236
8061519	0.9078	0.477744	-0.771592	-5.34792	-0.0932265	DEFB123	defensin beta 123
7994961	0.9063	0.462482	-0.800293	-5.32703	-0.0932245	CTF1	cardiotrophin 1
8039409	0.9304	0.602826	-0.557732	-5.48441	-0.0932205	TMEM86B	transmembrane protein 86B
8003605	0.9221	0.557761	-0.631015	-5.44166	-0.0932195
7917530	0.9331	0.615746	-0.537352	-5.4955	-0.093201	GBP2	guanylate binding protein 2
7969493	0.9062	0.461821	-0.801553	-5.3261	-0.0931945	SCEL	sciellin
7971713	0.9038	0.447223	-0.829713	-5.30505	-0.093179	DHRS12	dehydrogenase/reductase 12
8031568	0.9241	0.578315	-0.597142	-5.46197	-0.0931215
8008310	0.9227	0.569526	-0.611531	-5.45346	-0.093084	EME1	essential meiotic structure-specific endonuclease 1
7918811	0.9207	0.546251	-0.650341	-5.42966	-0.093083
8015152	0.9038	0.45094	-0.822477	-5.31051	-0.093054	KRT40	keratin 40
8091991	0.903	0.439638	-0.844623	-5.2937	-0.093049	MECOM	MDS1 and EVI1 complex locus
8175457	0.9081	0.481017	-0.765526	-5.35226	-0.0930415	MCF2	MCF.2 cell line derived transforming sequence
8020464	0.9081	0.48089	-0.765761	-5.35209	-0.0930295
8153175	0.9103	0.489567	-0.74982	-5.36338	-0.09302	TRAPPC9	trafficking protein particle complex 9
8010071	0.9103	0.489288	-0.750329	-5.36303	-0.0930095	AANAT	aralkylamine N-acetyltransferase
8009524	0.9066	0.466667	-0.792354	-5.33286	-0.0929995
8162706	0.9218	0.554441	-0.636562	-5.43825	-0.0929865	TRMO	tRNA methyltransferase O
8139843	0.903	0.442007	-0.839946	-5.29727	-0.092965
8084726	0.9062	0.461794	-0.801604	-5.32606	-0.09296	RTP1	receptor transporter protein 1
8179727	0.9089	0.483228	-0.761445	-5.35517	-0.0929425	PSORS1C3	psoriasis susceptibility 1 candidate 3 (non-protein coding)
8154848	0.9241	0.57775	-0.598064	-5.46143	-0.0929005	PRSS3	protease, serine 3
8018006	0.9081	0.479958	-0.767486	-5.35086	-0.0928885	ABCA10	ATP binding cassette subfamily A member 10
8105958	0.9071	0.471001	-0.784188	-5.33882	-0.092874	SMN2///SMN1	survival of motor neuron 2, centromeric///survival of motor neuron 1, telomeric
7954699	0.9005	0.42911	-0.865652	-5.27745	-0.092861
7966425	0.9293	0.597029	-0.566962	-5.47927	-0.0928385
7981051	0.9022	0.433776	-0.856282	-5.28472	-0.0928325	SERPINA10	serpin family A member 10
7925737	0.9022	0.433348	-0.857139	-5.28406	-0.0928215	OR11L1	olfactory receptor family 11 subfamily L member 1
7980390	0.9105	0.493082	-0.74342	-5.36787	-0.092815	NOXRED1	NADP dependent oxidoreductase domain containing 1
7912804	0.9474	0.686987	-0.429141	-5.54822	-0.0928065	LOC100132147	uncharacterized LOC100132147
7939950	0.9022	0.433872	-0.856091	-5.28487	-0.092783	OR5D16	olfactory receptor family 5 subfamily D member 16
8118863	0.9221	0.557569	-0.631335	-5.44146	-0.0927735	ANKS1A	ankyrin repeat and sterile alpha motif domain containing 1A
8045674	0.9218	0.555434	-0.6349	-5.43927	-0.092754	LYPD6	LY6/PLAUR domain containing 6
7985997	0.9252	0.582411	-0.590484	-5.46585	-0.0927015	LOC400446	PERP, TP53 apoptosis effector pseudogene
8001163	0.9212	0.547366	-0.648458	-5.43084	-0.0926995	MYLK3	myosin light chain kinase 3
8131506	0.911	0.494936	-0.740059	-5.37021	-0.0926735	NXPH1	neurexophilin 1
7939657	0.9321	0.60999	-0.5464	-5.49062	-0.0926675	DGKZ	diacylglycerol kinase zeta
8083897	0.9151	0.503043	-0.725465	-5.38029	-0.0926395	TMEM212	transmembrane protein 212
8117304	0.9052	0.459226	-0.806509	-5.32243	-0.092634	SLC17A4	solute carrier family 17 member 4
7945445	0.9181	0.52028	-0.694978	-5.40084	-0.09255	LMNTD2	lamin tail domain containing 2
8121405	0.9181	0.517047	-0.700641	-5.39707	-0.09253	LOC100996634	transmembrane protein FLJ37396
8179628	0.9386	0.641005	-0.498225	-5.51577	-0.092528	TRIM10	tripartite motif containing 10
8129313	0.9196	0.537134	-0.665843	-5.41982	-0.0925095
8003156	0.9496	0.699637	-0.410563	-5.5562	-0.0925055
8170282	0.9063	0.461954	-0.801301	-5.32629	-0.0924885	SPANXN4	SPANX family member N4
8027343	0.9196	0.538897	-0.66283	-5.42175	-0.092461	GOLGA2P9	golgin A2 pseudogene 9
7931029	0.903	0.441323	-0.841293	-5.29625	-0.0924415
7959807	0.903	0.439919	-0.844067	-5.29412	-0.09242	TMEM132B	transmembrane protein 132B
7936928	0.9372	0.637698	-0.503297	-5.51322	-0.092394	MMP21	matrix metallopeptidase 21
8138950	0.9202	0.542513	-0.656675	-5.42566	-0.092386	RP9	retinitis pigmentosa 9 (autosomal dominant)
7983638	0.9076	0.475603	-0.775576	-5.34505	-0.0923815	DTWD1	DTW domain containing 1
8176681	0.9038	0.447357	-0.82945	-5.30525	-0.092372	HSFY2///HSFY1	heat shock transcription factor, Y-linked 2///heat shock transcription factor, Y-linked 1
8145835	0.9159	0.504143	-0.723496	-5.38163	-0.092353	ERLIN2	ER lipid raft associated 2
8069206	0.9218	0.549891	-0.6442	-5.43351	-0.0922865
8135821	0.9018	0.432087	-0.859664	-5.2821	-0.0922735	LMOD2///LMOD2	leiomodin 2///leiomodin 2
7953040	0.9173	0.51337	-0.707113	-5.39274	-0.092199	CACNA1C	calcium voltage-gated channel subunit alpha1 C
8109912	0.907	0.469698	-0.786637	-5.33704	-0.092175	KCNIP1	potassium voltage-gated channel interacting protein 1
7939971	0.9192	0.529539	-0.678894	-5.4114	-0.092163	OR5J2	olfactory receptor family 5 subfamily J member 2
8061982	0.9043	0.455016	-0.814594	-5.31642	-0.092145	ASIP	agouti signaling protein
8130372	0.907	0.469183	-0.787607	-5.33633	-0.0921205
8069301	0.9167	0.510614	-0.711984	-5.38946	-0.092117	COL6A2	collagen type VI alpha 2 chain
7924773	0.9103	0.490935	-0.747325	-5.36513	-0.0921165	CDC42BPA	CDC42 binding protein kinase alpha
7935882	0.9181	0.522266	-0.691511	-5.40313	-0.0921165	FBXW4	F-box and WD repeat domain containing 4
8037043	0.9326	0.612179	-0.542953	-5.49248	-0.0921025
8078450	0.9235	0.575061	-0.602452	-5.45885	-0.092095	CRTAP	cartilage associated protein
8068651	0.9038	0.450112	-0.824085	-5.3093	-0.092078	PCP4	Purkinje cell protein 4
8109254	0.9225	0.56189	-0.624146	-5.44585	-0.0920635	TCOF1	treacle ribosome biogenesis factor 1
8169461	0.9038	0.446838	-0.830465	-5.30448	-0.092048
8089757	0.9029	0.439087	-0.845714	-5.29286	-0.0920155
8077198	0.9167	0.50978	-0.713462	-5.38846	-0.091989
8145566	0.9207	0.544986	-0.652481	-5.42831	-0.091965
8020384	0.9032	0.444098	-0.835832	-5.30041	-0.091947	GREB1L	growth regulation by estrogen in breast cancer 1 like
8032197	0.9396	0.648883	-0.486204	-5.52173	-0.091943	CBARP	CACN beta subunit associated regulatory protein
7940493	0.9196	0.538509	-0.663493	-5.42133	-0.0919305	PPP1R32	protein phosphatase 1 regulatory subunit 32
8011542	0.9261	0.588847	-0.580084	-5.47184	-0.0919145	ZZEF1	zinc finger ZZ-type and EF-hand domain containing 1
7932788	0.9165	0.506164	-0.719889	-5.3841	-0.091881
8079167	0.9173	0.513068	-0.707645	-5.39238	-0.0918785	TOPAZ1	testis and ovary specific PAZ domain containing 1
8155602	0.9029	0.437784	-0.848296	-5.29088	-0.091873	LOC102725104///ANKRD20A21P///LOC101059935///ANKRD20A12P///ANKRD20A8P///ANKRD20A4///ANKRD20A2///ANKRD20A3///ANKRD20A5P///ANKRD20A1	putative ankyrin repeat domain-containing protein 20A12 pseudogene///ankyrin repeat domain 20 family member A21, pseudogene///ankyrin repeat domain-containing protein 18A-like///ankyrin repeat domain 20 family member A12, pseudogene///ankyrin repeat domain 20 family member A8, pseudogene///ankyrin repeat domain 20 family member A4///ankyrin repeat domain 20 family member A2///ankyrin repeat domain 20 family member A3///ankyrin repeat domain 20 family member A5, pseudogene///ankyrin repeat domain 20 family member A1
7982829	0.9405	0.65703	-0.473855	-5.52772	-0.0918505	SPINT1	serine peptidase inhibitor, Kunitz type 1
8034940	0.9262	0.58926	-0.579419	-5.47222	-0.0918305	NOTCH3	notch 3
8094936	0.9488	0.695492	-0.416632	-5.55363	-0.091826	LOC280665	anti-CNG alpha 1 cation channel translation product-like
7973142	0.9029	0.436538	-0.850774	-5.28897	-0.0918145	TPPP2	tubulin polymerization promoting protein family member 2
8156257	0.9029	0.438388	-0.847098	-5.2918	-0.0918145	SPATA31C2///SPATA31C1	SPATA31 subfamily C member 2///SPATA31 subfamily C member 1
7908593	0.903	0.441373	-0.841194	-5.29632	-0.0918115
8112888	0.9181	0.519088	-0.697063	-5.39945	-0.0917805
8085195	0.933	0.61533	-0.538004	-5.49515	-0.091776	LHFPL4	lipoma HMGIC fusion partner-like 4
8129974	0.9278	0.594307	-0.571314	-5.47682	-0.0917425	FUCA2	fucosidase, alpha-L- 2, plasma
7950977	0.9196	0.539015	-0.662629	-5.42188	-0.091716	TRIM51	tripartite motif-containing 51
7943729	0.903	0.439461	-0.844973	-5.29343	-0.091705	C11orf53	chromosome 11 open reading frame 53
8002865	0.9066	0.466689	-0.792312	-5.33289	-0.0916915	CFDP1	craniofacial development protein 1
8168098	0.9218	0.553414	-0.638283	-5.43718	-0.091677	DGAT2L6	diacylglycerol O-acyltransferase 2 like 6
8151030	0.931	0.605158	-0.554035	-5.48645	-0.091672
8110920	0.9196	0.536216	-0.667414	-5.41882	-0.091648	FASTKD3	FAST kinase domains 3
8076584	0.9218	0.551875	-0.640864	-5.43558	-0.091646
7955562	0.9241	0.579016	-0.596001	-5.46264	-0.091642	ACVRL1	activin A receptor like type 1
8158671	0.9201	0.539915	-0.661095	-5.42286	-0.091641	ASS1	argininosuccinate synthase 1
7945069	0.9051	0.457672	-0.809487	-5.32022	-0.091587
7928147	0.903	0.44172	-0.84051	-5.29684	-0.09158	ADAMTS14	ADAM metallopeptidase with thrombospondin type 1 motif 14
8128133	0.9201	0.541485	-0.658423	-5.42456	-0.091578	LYRM2	LYR motif containing 2
8137558	0.9103	0.492693	-0.744128	-5.36737	-0.091567	RBM33	RNA binding motif protein 33
7898124	0.9066	0.466707	-0.792279	-5.33292	-0.091566	FHAD1	forkhead associated phosphopeptide binding domain 1
8063914	0.9218	0.552562	-0.639711	-5.4363	-0.091554	MIR1-1HG	MIR1-1 host gene
8124181	0.9103	0.489381	-0.750159	-5.36314	-0.091516
8122879	0.903	0.440232	-0.843447	-5.2946	-0.091499
7998878	0.9066	0.466529	-0.792615	-5.33267	-0.0914985	PRSS22	protease, serine 22
7973185	0.9222	0.558297	-0.630121	-5.44221	-0.0914875	RPGRIP1	retinitis pigmentosa GTPase regulator interacting protein 1
8020795	0.9081	0.480669	-0.766169	-5.3518	-0.091468	TTR	transthyretin
8179309	0.9122	0.496576	-0.737093	-5.37227	-0.09145	LY6G6D	lymphocyte antigen 6 complex, locus G6D
8036584	0.909	0.484408	-0.759273	-5.35671	-0.0914475	LGALS7B///LGALS7	galectin 7B///galectin 7
8117165	0.9227	0.568002	-0.614039	-5.45195	-0.0914375	SOX4	SRY-box 4
7911170	0.9038	0.451489	-0.821412	-5.31131	-0.0914315	LINC01341	long intergenic non-protein coding RNA 1341
8180144	0.9207	0.54418	-0.653846	-5.42745	-0.0914005	RGL2	ral guanine nucleotide dissociation stimulator like 2
8063019	0.937	0.635288	-0.507002	-5.51134	-0.0914	SPINT4	serine peptidase inhibitor, Kunitz type 4
8178291	0.9029	0.436995	-0.849866	-5.28967	-0.091358	OR11A1	olfactory receptor family 11 subfamily A member 1
7911683	0.9096	0.486938	-0.754628	-5.36	-0.091349	FAAP20	Fanconi anemia core complex associated protein 20
7922125	0.9043	0.454093	-0.816375	-5.31509	-0.091338
8003066	0.9192	0.529399	-0.679135	-5.41124	-0.091282
8077472	0.9181	0.524836	-0.68704	-5.40607	-0.0912795	GRM7	glutamate metabotropic receptor 7
8171350	0.9066	0.464926	-0.795651	-5.33045	-0.091238	LOC645769	uncharacterized LOC645769
8082517	0.9196	0.537136	-0.66584	-5.41983	-0.0912375	H1FX-AS1	H1FX antisense RNA 1
7936307	0.9195	0.532385	-0.673988	-5.41458	-0.0912225	SMNDC1	survival motor neuron domain containing 1
8072494	0.9064	0.463015	-0.799281	-5.32778	-0.091207	SFI1	SFI1 centrin binding protein
8095802	0.9181	0.524064	-0.688381	-5.40519	-0.091177	SDAD1	SDA1 domain containing 1
8046373	0.9193	0.530195	-0.67776	-5.41214	-0.0911765	DLX1	distal-less homeobox 1
8022085	0.9103	0.491847	-0.745666	-5.3663	-0.091122	DLGAP1	DLG associated protein 1
8074364	0.9359	0.629146	-0.516482	-5.50648	-0.0910975	DGCR14	DiGeorge syndrome critical region gene 14
7928328	0.9103	0.489729	-0.749523	-5.36359	-0.0910925
8134117	0.9405	0.658093	-0.47225	-5.52848	-0.0910655	FZD1	frizzled class receptor 1
7935834	0.9324	0.611234	-0.54444	-5.49168	-0.091057	PDZD7	PDZ domain containing 7
7933092	0.9476	0.691529	-0.422451	-5.55113	-0.0910375	ZNF248	zinc finger protein 248
8018184	0.9218	0.553531	-0.638086	-5.4373	-0.0910285	CD300LD	CD300 molecule like family member d
7985752	0.9181	0.51796	-0.699039	-5.39814	-0.091018	LINC00052	long intergenic non-protein coding RNA 52
8019637	0.9442	0.672467	-0.450682	-5.53857	-0.090995	RNU2-1	RNA, U2 small nuclear 1
7957386	0.907	0.468922	-0.788098	-5.33597	-0.090981	ACSS3	acyl-CoA synthetase short-chain family member 3
8175900	0.9373	0.638479	-0.502097	-5.51383	-0.09098	ARHGAP4	Rho GTPase activating protein 4
8036890	0.9078	0.476896	-0.773169	-5.34678	-0.0909585	PRX	periaxin
8178220	0.9218	0.55088	-0.642536	-5.43454	-0.090955	HLA-DPB1	major histocompatibility complex, class II, DP beta 1
8054664	0.9482	0.694403	-0.41823	-5.55295	-0.090938	ZC3H8	zinc finger CCCH-type containing 8
8064059	0.9316	0.60811	-0.549366	-5.489	-0.0909	COL20A1	collagen type XX alpha 1 chain
8026806	0.9323	0.610719	-0.545252	-5.49124	-0.0908335	COLGALT1	collagen beta(1-O)galactosyltransferase 1
8176923	0.9083	0.481914	-0.763868	-5.35344	-0.0908065	CSPG4P5///CSPG4P1Y	chondroitin sulfate proteoglycan 4 pseudogene 5///chondroitin sulfate proteoglycan 4 pseudogene 1, Y-linked
8019703	0.9442	0.67263	-0.450439	-5.53868	-0.090805	RNU2-1	RNA, U2 small nuclear 1
8098368	0.9165	0.505545	-0.720994	-5.38334	-0.090792	ADAM29	ADAM metallopeptidase domain 29
8178070	0.9148	0.501534	-0.728167	-5.37843	-0.0907745	LY6G6D	lymphocyte antigen 6 complex, locus G6D
8019707	0.9442	0.672936	-0.449984	-5.53889	-0.09072	RNU2-1	RNA, U2 small nuclear 1
7963513	0.9181	0.517542	-0.699773	-5.39765	-0.090703	KRT76	keratin 76
8019633	0.9442	0.672751	-0.450259	-5.53877	-0.09069	RNU2-1	RNA, U2 small nuclear 1
8051422	0.9441	0.670522	-0.453587	-5.53724	-0.0906885	MYADML	myeloid associated differentiation marker like (pseudogene)
7974473	0.9498	0.701045	-0.408505	-5.55706	-0.090681	FBXO34	F-box protein 34
8043071	0.9256	0.585346	-0.585734	-5.4686	-0.0906705	DNAH6	dynein axonemal heavy chain 6
8178955	0.9207	0.544432	-0.653419	-5.42772	-0.0906645	RGL2	ral guanine nucleotide dissociation stimulator like 2
7967709	0.9196	0.535294	-0.668992	-5.4178	-0.090649
8117189	0.9367	0.633405	-0.509903	-5.50986	-0.0906395	KAAG1	kidney associated antigen 1
7965976	0.9181	0.520575	-0.694463	-5.40118	-0.0906385
7963826	0.937	0.634617	-0.508035	-5.51081	-0.0906175	PPP1R1A	protein phosphatase 1 regulatory inhibitor subunit 1A
7972709	0.9218	0.551139	-0.642101	-5.43481	-0.0906
7978391	0.9038	0.45127	-0.821837	-5.31099	-0.090595	NOVA1	NOVA alternative splicing regulator 1
7951093	0.9321	0.609734	-0.546803	-5.4904	-0.0905905	FAM76B	family with sequence similarity 76 member B
8035868	0.9218	0.556708	-0.632771	-5.44058	-0.090586	LOC100420587	SHC binding and spindle associated 1 pseudogene
7961546	0.9541	0.721688	-0.378566	-5.56917	-0.0905815	EPS8	epidermal growth factor receptor pathway substrate 8
8027429	0.9728	0.838328	-0.215755	-5.61959	-0.090578
8019705	0.9442	0.673021	-0.449856	-5.53895	-0.090575	RNU2-1	RNA, U2 small nuclear 1
7982805	0.907	0.469625	-0.786774	-5.33694	-0.0905475	GCHFR	GTP cyclohydrolase I feedback regulator
8036291	0.937	0.636567	-0.505036	-5.51234	-0.0905345	ZNF565	zinc finger protein 565
8019639	0.9443	0.673933	-0.448497	-5.53957	-0.09053	RNU2-1	RNA, U2 small nuclear 1
8006296	0.9207	0.546596	-0.649757	-5.43003	-0.0905235
8148220	0.9177	0.514581	-0.704979	-5.39417	-0.0904875	FER1L6	fer-1 like family member 6
8019641	0.9443	0.673836	-0.448641	-5.53951	-0.09046	RNU2-1	RNA, U2 small nuclear 1
7922590	0.9331	0.616344	-0.536415	-5.496	-0.090452	LINC00083	long intergenic non-protein coding RNA 83
8019631	0.9443	0.673868	-0.448594	-5.53953	-0.09045	RNU2-1	RNA, U2 small nuclear 1
8103166	0.906	0.460555	-0.803969	-5.32432	-0.090394	SH3D19	SH3 domain containing 19
8011671	0.9076	0.475017	-0.776669	-5.34426	-0.090375	GGT6	gamma-glutamyltransferase 6
8019635	0.9443	0.674274	-0.447989	-5.5398	-0.09035	RNU2-1	RNA, U2 small nuclear 1
8123976	0.9296	0.598892	-0.56399	-5.48093	-0.090347	GFOD1	glucose-fructose oxidoreductase domain containing 1
8088893	0.9396	0.650906	-0.483129	-5.52323	-0.090347
8058997	0.9195	0.533161	-0.672654	-5.41544	-0.090334	PRKAG3	protein kinase AMP-activated non-catalytic subunit gamma 3
8159491	0.9223	0.559236	-0.628557	-5.44316	-0.090309	C8G	complement component 8, gamma polypeptide
8054943	0.9181	0.523708	-0.689001	-5.40478	-0.0902995
8044682	0.9226	0.565999	-0.617344	-5.44997	-0.0902965
7983145	0.9038	0.450864	-0.822624	-5.3104	-0.0902895	STARD9	StAR related lipid transfer domain containing 9
8035694	0.9414	0.662013	-0.466343	-5.53129	-0.0902805	PBX4	PBX homeobox 4
7956522	0.9507	0.704526	-0.403427	-5.55917	-0.0902615	KIF5A	kinesin family member 5A
8080306	0.9218	0.553908	-0.637455	-5.43769	-0.0902585	PHF7	PHD finger protein 7
8035236	0.9165	0.50739	-0.717707	-5.38558	-0.090258	HAUS8	HAUS augmin like complex subunit 8
8098690	0.9161	0.504417	-0.723006	-5.38197	-0.0902505	ZFP42	ZFP42 zinc finger protein
8170215	0.9181	0.521853	-0.692232	-5.40265	-0.090249	F9	coagulation factor IX
7898256	0.9078	0.476026	-0.774789	-5.34562	-0.090218	TMEM82	transmembrane protein 82
8092002	0.9161	0.504639	-0.72261	-5.38224	-0.090205	ACTRT3	actin related protein T3
8152750	0.9149	0.501948	-0.727426	-5.37894	-0.0901735	TMEM65	transmembrane protein 65
8013049	0.9211	0.547167	-0.648792	-5.43063	-0.090168	TBC1D27	TBC1 domain family member 27
7983979	0.9218	0.555739	-0.634391	-5.43958	-0.090137
7897424	0.9103	0.492271	-0.744895	-5.36684	-0.0901235
8142450	0.9069	0.467596	-0.790599	-5.33415	-0.0901155
8055913	0.9298	0.600501	-0.561427	-5.48236	-0.090114	PRPF40A	pre-mRNA processing factor 40 homolog A
8081925	0.9063	0.462511	-0.80024	-5.32707	-0.090109	NR1I2	nuclear receptor subfamily 1 group I member 2
7947828	0.9078	0.476951	-0.773066	-5.34686	-0.0901085	MYBPC3	myosin binding protein C, cardiac
7898975	0.9216	0.547749	-0.64781	-5.43125	-0.090105	SRRM1	serine and arginine repetitive matrix 1
8095303	0.9081	0.481204	-0.765181	-5.35251	-0.0900685	ADGRL3	adhesion G protein-coupled receptor L3
8122840	0.9078	0.477516	-0.772017	-5.34761	-0.089984	ESR1	estrogen receptor 1
7939240	0.9261	0.588424	-0.580765	-5.47145	-0.089945
8065084	0.937	0.634672	-0.507951	-5.51086	-0.0899305	LOC613266	uncharacterized LOC613266
8116710	0.9066	0.463554	-0.798254	-5.32853	-0.089927	CDYL	chromodomain Y-like
7931977	0.9066	0.466321	-0.793009	-5.33238	-0.0899245	ITIH5	inter-alpha-trypsin inhibitor heavy chain family member 5
8025522	0.9136	0.499073	-0.73259	-5.37539	-0.089919	C3P1	complement component 3 precursor pseudogene
8139165	0.9126	0.497321	-0.735748	-5.3732	-0.089879	VPS41	VPS41, HOPS complex subunit
7988124	0.9443	0.673679	-0.448875	-5.5394	-0.089877	PPIP5K1	diphosphoinositol pentakisphosphate kinase 1
8138454	0.9274	0.593055	-0.573321	-5.47569	-0.0898405	TWISTNB	TWIST neighbor
7953590	0.9159	0.504038	-0.723684	-5.38151	-0.0898395	MIR200C	microRNA 200c
8001030	0.9642	0.775412	-0.302402	-5.59605	-0.0897945	PYCARD	PYD and CARD domain containing
8176460	0.9459	0.68049	-0.43875	-5.54397	-0.08979	PRKY	protein kinase, Y-linked, pseudogene
7960397	0.9195	0.532651	-0.673531	-5.41488	-0.0897875	FGF23	fibroblast growth factor 23
7933073	0.9043	0.453396	-0.817721	-5.31408	-0.089772	GJD4	gap junction protein delta 4
7900340	0.9066	0.463858	-0.797678	-5.32896	-0.0897715	BMP8A	bone morphogenetic protein 8a
8042515	0.9066	0.465442	-0.794674	-5.33116	-0.08977	PCBP1	poly(rC) binding protein 1
8093398	0.955	0.724651	-0.374301	-5.57082	-0.0897515	PCGF3	polycomb group ring finger 3
8109177	0.9232	0.571457	-0.608357	-5.45535	-0.0897245
8109999	0.9345	0.622947	-0.526105	-5.50146	-0.08972	ERGIC1	endoplasmic reticulum-golgi intermediate compartment 1
7987892	0.9142	0.500506	-0.730012	-5.37716	-0.0897095	ZNF106	zinc finger protein 106
7945882	0.9181	0.524778	-0.687139	-5.40601	-0.0896505	ART5	ADP-ribosyltransferase 5
7918936	0.9038	0.4505	-0.823332	-5.30987	-0.089629	VTCN1	V-set domain containing T cell activation inhibitor 1
8029489	0.9076	0.474297	-0.778014	-5.34329	-0.089627	BCAM	basal cell adhesion molecule (Lutheran blood group)
8157477	0.9066	0.465431	-0.794693	-5.33115	-0.089611	2022-12-01	deleted in esophageal cancer 1
7919301	0.9078	0.477535	-0.77198	-5.34764	-0.0895955
8024306	0.9078	0.47725	-0.77251	-5.34726	-0.089592	APC2	APC2, WNT signaling pathway regulator
8013364	0.9137	0.499474	-0.731868	-5.37588	-0.089589	SLC47A2	solute carrier family 47 member 2
7975901	0.9305	0.603128	-0.557253	-5.48467	-0.089587	LRRC74A	leucine rich repeat containing 74A
7949124	0.9307	0.603576	-0.556542	-5.48506	-0.089581	PYGM	phosphorylase, glycogen, muscle
7953981	0.9474	0.68802	-0.427618	-5.54889	-0.08957	ETV6///INO80D	ETS variant 6///INO80 complex subunit D
8061883	0.9081	0.481199	-0.765189	-5.3525	-0.089561	BPIFA1	BPI fold containing family A member 1
7981346	0.9291	0.596597	-0.567651	-5.47888	-0.0895475	MOK	MOK protein kinase
7971417	0.9202	0.541807	-0.657875	-5.4249	-0.0895465
7916045	0.9173	0.512994	-0.707776	-5.39229	-0.089545	EPS15	epidermal growth factor receptor pathway substrate 15
8172827	0.9196	0.536915	-0.666218	-5.41958	-0.0895245	KDM5C	lysine demethylase 5C
7963970	0.911	0.494795	-0.740314	-5.37003	-0.0895105	PMEL	premelanosome protein
7973840	0.9173	0.513777	-0.706395	-5.39322	-0.089505	ARHGAP5	Rho GTPase activating protein 5
8055135	0.9269	0.591154	-0.576373	-5.47396	-0.0894835
8078272	0.9309	0.604439	-0.555174	-5.48582	-0.0894815	NR1D2	nuclear receptor subfamily 1 group D member 2
8058350	0.9103	0.492713	-0.744091	-5.3674	-0.089481	ICA1L	islet cell autoantigen 1 like
8069332	0.9038	0.450197	-0.82392	-5.30942	-0.089473	MCM3AP-AS1	MCM3AP antisense RNA 1
7990848	0.9081	0.479253	-0.768792	-5.34993	-0.0894725	TMC3	transmembrane channel like 3
8088908	0.9181	0.523493	-0.689375	-5.40454	-0.0894425
8069612	0.9181	0.521755	-0.692403	-5.40254	-0.0894405	LINC00158	long intergenic non-protein coding RNA 158
8127370	0.9298	0.59934	-0.563276	-5.48133	-0.089435	KHDRBS2	KH RNA binding domain containing, signal transduction associated 2
8024584	0.9223	0.55957	-0.628002	-5.4435	-0.0894205	NCLN	nicalin
7946008	0.9181	0.517341	-0.700126	-5.39741	-0.0894185
8131387	0.9475	0.689798	-0.424999	-5.55003	-0.0894185	USP42	ubiquitin specific peptidase 42
8069868	0.937	0.634851	-0.507675	-5.511	-0.089395	KRTAP7-1	keratin associated protein 7-1 (gene/pseudogene)
8144149	0.9232	0.571498	-0.608289	-5.45539	-0.089362	MIR153-2	microRNA 153-2
8152376	0.9089	0.483065	-0.761745	-5.35495	-0.089343	CSMD3	CUB and Sushi multiple domains 3
8018870	0.9389	0.642018	-0.496675	-5.51655	-0.0893415
8045134	0.9064	0.462711	-0.799859	-5.32735	-0.089341
8015252	0.9343	0.619576	-0.53136	-5.49869	-0.089316	KRTAP17-1	keratin associated protein 17-1
8104119	0.9251	0.58204	-0.591087	-5.4655	-0.089315
7963534	0.9038	0.446948	-0.83025	-5.30464	-0.089308	KRT4	keratin 4
7986092	0.9531	0.718353	-0.383375	-5.56728	-0.089305	FURIN	furin, paired basic amino acid cleaving enzyme
8081620	0.915	0.502349	-0.726706	-5.37944	-0.0892855	TAGLN3	transgelin 3
7902934	0.9165	0.508415	-0.715885	-5.38682	-0.08928	BRDT	bromodomain testis associated
8049435	0.9407	0.6605	-0.46862	-5.53021	-0.089272	SH3BP4	SH3 domain binding protein 4
7985605	0.9089	0.483803	-0.760385	-5.35592	-0.08926	ZNF592	zinc finger protein 592
8019885	0.9227	0.568274	-0.613591	-5.45222	-0.089215	SMCHD1	structural maintenance of chromosomes flexible hinge domain containing 1
8006085	0.9441	0.671462	-0.452182	-5.53788	-0.0891945	EFCAB5	EF-hand calcium binding domain 5
8158664	0.9131	0.498225	-0.734117	-5.37433	-0.089191
7995308	0.9181	0.522794	-0.690592	-5.40374	-0.0891855
8014376	0.9405	0.657616	-0.472969	-5.52814	-0.089182	TBC1D3I///TBC1D3E///LOC101060389///TBC1D3L///TBC1D3K///TBC1D3G///TBC1D3H///TBC1D3///TBC1D3P2///TBC1D3C///TBC1D3B///TBC1D3F	TBC1 domain family member 3I///TBC1 domain family member 3E///TBC1 domain family member-like///TBC1 domain family member 3L///TBC1 domain family member 3K///TBC1 domain family member 3G///TBC1 domain family member 3H///TBC1 domain family member 3///TBC1 domain family member 3 pseudogene 2///TBC1 domain family member 3C///TBC1 domain family member 3B///TBC1 domain family member 3F
8123621	0.9195	0.533611	-0.671881	-5.41594	-0.0891495	SERPINB6	serpin family B member 6
8001615	0.9207	0.543917	-0.654293	-5.42717	-0.089137	CNGB1	cyclic nucleotide gated channel beta 1
8136535	0.9049	0.456359	-0.81201	-5.31835	-0.089127	C7orf55-LUC7L2///FMC1	C7orf55-LUC7L2 readthrough///formation of mitochondrial complex V assembly factor 1 homolog
8027920	0.9131	0.498216	-0.734133	-5.37432	-0.089056	ETV2	ETS variant 2
8125870	0.9066	0.46492	-0.795662	-5.33044	-0.089053	TCP11	t-complex 11
8158666	0.9232	0.572518	-0.606616	-5.45638	-0.0890515	HMCN2	hemicentin 2
7967969	0.9241	0.577378	-0.59867	-5.46107	-0.089009	IL17D	interleukin 17D
7927889	0.9051	0.456943	-0.810887	-5.31918	-0.08896	CCAR1	cell division cycle and apoptosis regulator 1
8104654	0.9183	0.525946	-0.685112	-5.40734	-0.088956
7992758	0.9126	0.497461	-0.735495	-5.37338	-0.088954	KREMEN2	kringle containing transmembrane protein 2
7919080	0.9038	0.447767	-0.82865	-5.30586	-0.0889405	NBPF7	neuroblastoma breakpoint family member 7
8120251	0.9442	0.671651	-0.4519	-5.53801	-0.088899	FBXO9	F-box protein 9
7928789	0.9167	0.510497	-0.712192	-5.38932	-0.088867	RGR	retinal G protein coupled receptor
8148662	0.9242	0.579253	-0.595615	-5.46286	-0.0888505	ZNF707	zinc finger protein 707
7902441	0.9256	0.585363	-0.585706	-5.46861	-0.088841	ST6GALNAC5	ST6 N-acetylgalactosaminide alpha-2,6-sialyltransferase 5
8112053	0.9076	0.474258	-0.778088	-5.34324	-0.0888255	CDC20B	cell division cycle 20B
7901443	0.9201	0.540817	-0.659559	-5.42383	-0.0888025
8015240	0.9256	0.584095	-0.587756	-5.46743	-0.0887745	KRTAP4-3	keratin associated protein 4-3
7955305	0.9181	0.517335	-0.700135	-5.39741	-0.088764	AQP6	aquaporin 6
7915345	0.9106	0.493249	-0.743117	-5.36808	-0.088752	NFYC-AS1	NFYC antisense RNA 1
8163147	0.9038	0.450259	-0.8238	-5.30951	-0.0887415
8038770	0.9165	0.508909	-0.715008	-5.38741	-0.0887175	KLK14	kallikrein related peptidase 14
8044548	0.918	0.516788	-0.701095	-5.39677	-0.088702	IL36A	interleukin 36, alpha
8010139	0.9539	0.720463	-0.38033	-5.56848	-0.088655	SEC14L1	SEC14 like lipid binding 1
7959681	0.9052	0.459182	-0.806593	-5.32237	-0.0886425	DNAH10	dynein axonemal heavy chain 10
8011218	0.9229	0.570049	-0.61067	-5.45397	-0.0886325	MIR132	microRNA 132
8044127	0.9582	0.738774	-0.354085	-5.57843	-0.0886295	C2orf49	chromosome 2 open reading frame 49
7939581	0.9426	0.667198	-0.45856	-5.53494	-0.0886245	LOC399886	uncharacterized LOC399886
8056810	0.9232	0.573574	-0.604886	-5.45741	-0.088612	LOC100129312	uncharacterized LOC100129312
8095005	0.9361	0.630252	-0.514771	-5.50736	-0.088585
8147047	0.9323	0.610665	-0.545337	-5.49119	-0.0885725
7918052	0.9342	0.61891	-0.532401	-5.49814	-0.0885665	OLFM3	olfactomedin 3
7927513	0.9181	0.524153	-0.688225	-5.40529	-0.0885635	FAM21A///FAM21C	family with sequence similarity 21 member A///family with sequence similarity 21 member C
7958015	0.9513	0.707941	-0.398457	-5.56122	-0.088524
7940046	0.9051	0.457578	-0.809668	-5.32009	-0.088518	CLP1	cleavage and polyadenylation factor I subunit 1
8161618	0.9165	0.505675	-0.720761	-5.3835	-0.088507	APBA1	amyloid beta precursor protein binding family A member 1
8173621	0.9218	0.554591	-0.636311	-5.4384	-0.0885065	KIAA2022	KIAA2022
8063315	0.9193	0.530534	-0.677176	-5.41251	-0.088491	DDX27	DEAD-box helicase 27
7977438	0.9103	0.491127	-0.746976	-5.36538	-0.0884315
8081055	0.9158	0.503783	-0.72414	-5.38119	-0.0884055	CHMP2B	charged multivesicular body protein 2B
7993165	0.9569	0.732833	-0.362568	-5.57528	-0.088331
8043393	0.9193	0.530188	-0.677773	-5.41213	-0.0883245	THNSL2	threonine synthase like 2
8044346	0.9261	0.587845	-0.581699	-5.47092	-0.088318	LINC01123///LINC01106	long intergenic non-protein coding RNA 1123///long intergenic non-protein coding RNA 1106
8130803	0.9081	0.480053	-0.767309	-5.35099	-0.0883165	LOC401286	uncharacterized LOC401286
8166945	0.9137	0.499621	-0.731604	-5.37607	-0.088315
7927305	0.9227	0.569376	-0.611777	-5.45331	-0.0883015	AGAP5///AGAP9///AGAP12P///AGAP6///AGAP11///AGAP4	ArfGAP with GTPase domain, ankyrin repeat and PH domain 5///ArfGAP with GTPase domain, ankyrin repeat and PH domain 9///ArfGAP with GTPase domain, ankyrin repeat and PH domain 12, pseudogene///ArfGAP with GTPase domain, ankyrin repeat and PH domain 6///ArfGAP with GTPase domain, ankyrin repeat and PH domain 11///ArfGAP with GTPase domain, ankyrin repeat and PH domain 4
7933180	0.9103	0.492056	-0.745284	-5.36656	-0.0882915	ZNF239	zinc finger protein 239
8178590	0.9196	0.538686	-0.663192	-5.42152	-0.08829	DDAH2	dimethylarginine dimethylaminohydrolase 2
7980189	0.9071	0.472417	-0.781532	-5.34075	-0.08827	AREL1	apoptosis resistant E3 ubiquitin protein ligase 1
8046536	0.9103	0.491868	-0.745627	-5.36632	-0.0882625	HOXD10	homeobox D10
7955551	0.907	0.467736	-0.790334	-5.33434	-0.0882615	ANKRD33	ankyrin repeat domain 33
8048870	0.907	0.468011	-0.789815	-5.33472	-0.088221	DAW1	dynein assembly factor with WD repeats 1
8170260	0.918	0.515792	-0.702847	-5.3956	-0.0882195	MAGEC3	MAGE family member C3
7986838	0.9181	0.521795	-0.692333	-5.40259	-0.088196	OCA2	OCA2 melanosomal transmembrane protein
8091043	0.9038	0.451087	-0.822193	-5.31072	-0.088194	PRR23C	proline rich 23C
8022799	0.9081	0.479175	-0.768936	-5.34982	-0.0881925
8082965	0.9456	0.679245	-0.440597	-5.54314	-0.088191	MRAS	muscle RAS oncogene homolog
8147303	0.9089	0.483715	-0.760548	-5.3558	-0.08818
7954488	0.937	0.636815	-0.504654	-5.51253	-0.0881765
8092933	0.9207	0.544601	-0.653134	-5.4279	-0.08817	ACAP2	ArfGAP with coiled-coil, ankyrin repeat and PH domains 2
8164210	0.9474	0.687123	-0.42894	-5.54831	-0.088163	RPL12	ribosomal protein L12
8147541	0.9081	0.480335	-0.766787	-5.35136	-0.088145
8067709	0.9396	0.650418	-0.483869	-5.52287	-0.088144	GMEB2	glucocorticoid modulatory element binding protein 2
7924445	0.9232	0.570823	-0.609397	-5.45473	-0.0881405	C1orf140	uncharacterized LOC400804
8130151	0.9232	0.570971	-0.609155	-5.45487	-0.0881405	RAET1E	retinoic acid early transcript 1E
7919604	0.9168	0.511571	-0.710291	-5.3906	-0.08811	LOC100996713///HIST2H2BF///FCGR1B	uncharacterized LOC100996713///histone cluster 2, H2bf///Fc fragment of IgG receptor Ib
7923965	0.9195	0.533117	-0.672729	-5.41539	-0.088107
8130624	0.9181	0.521871	-0.6922	-5.40267	-0.0881
7922174	0.9463	0.681356	-0.437467	-5.54454	-0.088086	F5	coagulation factor V
7952810	0.9474	0.689042	-0.426112	-5.54954	-0.088061	IGSF9B	immunoglobulin superfamily member 9B
7972921	0.9232	0.572169	-0.607188	-5.45604	-0.088044
8046836	0.9183	0.525676	-0.68558	-5.40703	-0.088006	FSIP2	fibrous sheath interacting protein 2
8011222	0.9195	0.532661	-0.673512	-5.41489	-0.087995	SMG6	SMG6, nonsense mediated mRNA decay factor
8067409	0.9195	0.533878	-0.671422	-5.41624	-0.087986	LAMA5	laminin subunit alpha 5
7912102	0.9187	0.52659	-0.683995	-5.40807	-0.0879705	KLHL21	kelch like family member 21
8149146	0.9262	0.58944	-0.57913	-5.47239	-0.0879625
8174351	0.9141	0.500324	-0.73034	-5.37694	-0.0879325	NUP62CL	nucleoporin 62 C-terminal like
7916075	0.9192	0.529387	-0.679156	-5.41123	-0.0878825
7935421	0.9343	0.62216	-0.52733	-5.50082	-0.087846	FRAT2	frequently rearranged in advanced T-cell lymphomas 2
7916843	0.9062	0.461591	-0.801991	-5.32578	-0.087825	GNG12	G protein subunit gamma 12
7998774	0.9181	0.517922	-0.699106	-5.39809	-0.087825	RNPS1	RNA binding protein with serine rich domain 1
7919305	0.9234	0.574706	-0.603034	-5.4585	-0.0878125	PRKAB2	protein kinase AMP-activated non-catalytic subunit beta 2
8038246	0.9396	0.651971	-0.481512	-5.52402	-0.087807	TULP2	tubby like protein 2
7916412	0.9071	0.470414	-0.78529	-5.33802	-0.087766	FAM151A	family with sequence similarity 151 member A
7978538	0.9201	0.540855	-0.659495	-5.42387	-0.087755	ARHGAP5-AS1	ARHGAP5 antisense RNA 1 (head to head)
8174149	0.9165	0.508301	-0.716087	-5.38668	-0.087738	TCP11X2///NXF2B///NXF2///NXF5///NXF2B///NXF2	t-complex 11 family, X-linked 2///nuclear RNA export factor 2B///nuclear RNA export factor 2///nuclear RNA export factor 5///nuclear RNA export factor 2B///nuclear RNA export factor 2
7916393	0.9076	0.475131	-0.776458	-5.34442	-0.0877255	CYB5RL	cytochrome b5 reductase like
8148040	0.9066	0.463417	-0.798516	-5.32834	-0.087722	MAL2	mal, T-cell differentiation protein 2 (gene/pseudogene)
7949058	0.9049	0.456634	-0.811481	-5.31874	-0.0876755
7973078	0.9051	0.457377	-0.810054	-5.3198	-0.0876615	RNASE10	ribonuclease A family member 10 (inactive)
8016232	0.9261	0.588469	-0.580693	-5.47149	-0.0876525	ARHGAP27	Rho GTPase activating protein 27
8166712	0.9181	0.519266	-0.696751	-5.39966	-0.0876325	FTH1P18	ferritin heavy chain 1 pseudogene 18
7915200	0.9331	0.616582	-0.536043	-5.4962	-0.0876205
7990487	0.9091	0.484956	-0.758265	-5.35742	-0.08761	SIN3A	SIN3 transcription regulator family member A
8001449	0.9474	0.687037	-0.429067	-5.54825	-0.0875975	IRX3	iroquois homeobox 3
7923578	0.9103	0.492045	-0.745306	-5.36655	-0.087555	FMOD	fibromodulin
7979870	0.9103	0.488674	-0.751451	-5.36224	-0.087529	CCDC177	coiled-coil domain containing 177
8076668	0.9081	0.48003	-0.767351	-5.35096	-0.0874905	KIAA1644	KIAA1644
8177410	0.9136	0.499115	-0.732514	-5.37544	-0.087455	CSPG4P5///CSPG4P1Y	chondroitin sulfate proteoglycan 4 pseudogene 5///chondroitin sulfate proteoglycan 4 pseudogene 1, Y-linked
7908793	0.9201	0.541183	-0.658936	-5.42423	-0.0874465	ELF3	E74 like ETS transcription factor 3
8061869	0.9191	0.528896	-0.680004	-5.41068	-0.0874405	BPIFA3	BPI fold containing family A member 3
8148003	0.9181	0.518938	-0.697325	-5.39928	-0.087434	SLC30A8	solute carrier family 30 member 8
8075365	0.9343	0.619115	-0.53208	-5.49831	-0.087426	RNF215	ring finger protein 215
7938179	0.9218	0.552668	-0.639534	-5.43641	-0.0873555	OR10A4	olfactory receptor family 10 subfamily A member 4
8008228	0.9066	0.46595	-0.79371	-5.33187	-0.087334	DLX4	distal-less homeobox 4
7917082	0.9066	0.464633	-0.796207	-5.33004	-0.0873035	ASB17	ankyrin repeat and SOCS box containing 17
8163548	0.9076	0.475217	-0.776298	-5.34453	-0.087286	KIF12	kinesin family member 12
8045301	0.9396	0.649632	-0.485064	-5.52229	-0.0872645	LOC150776///SMPD4	sphingomyelin phosphodiesterase 4, neutral membrane (neutral sphingomyelinase-3) pseudogene///sphingomyelin phosphodiesterase 4
8004372	0.9165	0.507202	-0.718041	-5.38535	-0.087249	TNK1///TNK1	tyrosine kinase non receptor 1///tyrosine kinase non receptor 1
7931346	0.9223	0.558799	-0.629285	-5.44272	-0.0872185
8047505	0.9057	0.460143	-0.804756	-5.32373	-0.0872115	KIAA2012	KIAA2012
8061831	0.9201	0.541561	-0.658294	-5.42464	-0.087174	BPIFB4	BPI fold containing family B member 4
7963142	0.9476	0.69135	-0.422715	-5.55102	-0.0871245	FAIM2	Fas apoptotic inhibitory molecule 2
7909946	0.9642	0.777614	-0.299328	-5.59702	-0.087119	FAM177B	family with sequence similarity 177 member B
8019437	0.9202	0.542497	-0.656703	-5.42565	-0.0871105	CCDC57	coiled-coil domain containing 57
7920175	0.9165	0.508126	-0.716398	-5.38647	-0.087085	FLG2	filaggrin family member 2
7897416	0.9232	0.572744	-0.606247	-5.4566	-0.0870675	SLC45A1	solute carrier family 45 member 1
8008982	0.9225	0.562088	-0.623818	-5.44605	-0.0870545	TBX4	T-box 4
8028119	0.9225	0.561039	-0.625559	-5.44499	-0.087053	WDR62	WD repeat domain 62
8054037	0.92	0.539599	-0.661634	-5.42251	-0.087049
8178749	0.9211	0.54716	-0.648805	-5.43063	-0.0870385	FKBPL	FK506 binding protein like
8115840	0.9304	0.603004	-0.557449	-5.48456	-0.0870265	NKX2-5	NK2 homeobox 5
8049187	0.9066	0.466772	-0.792156	-5.33301	-0.087025	EFHD1	EF-hand domain family member D1
8011354	0.9076	0.474411	-0.777802	-5.34345	-0.086975	TRPV3	transient receptor potential cation channel subfamily V member 3
7942793	0.9225	0.564383	-0.620015	-5.44836	-0.086918	THRSP	thyroid hormone responsive
8177201	0.9081	0.480073	-0.767273	-5.35101	-0.086885	HSFY2///HSFY1	heat shock transcription factor, Y-linked 2///heat shock transcription factor, Y-linked 1
8103372	0.9225	0.563022	-0.622269	-5.44699	-0.0868465
8108359	0.9181	0.524993	-0.686766	-5.40625	-0.086824	REEP2	receptor accessory protein 2
8072931	0.9303	0.602016	-0.559019	-5.4837	-0.0867765	GCAT	glycine C-acetyltransferase
7931108	0.9066	0.463297	-0.798744	-5.32817	-0.086743	DMBT1	deleted in malignant brain tumors 1
8022502	0.9103	0.49145	-0.746388	-5.36579	-0.0867395
8097938	0.9193	0.531864	-0.674885	-5.414	-0.0867235	NPY2R	neuropeptide Y receptor Y2
8099449	0.9196	0.538171	-0.66407	-5.42096	-0.08671	FBXL5	F-box and leucine rich repeat protein 5
8073296	0.9091	0.485402	-0.757445	-5.358	-0.086691	MCHR1	melanin concentrating hormone receptor 1
7919971	0.9207	0.546265	-0.650318	-5.42968	-0.0866515	RFX5	regulatory factor X5
8168646	0.9196	0.536237	-0.667378	-5.41884	-0.0866505	TGIF2LY///TGIF2LX	TGFB induced factor homeobox 2 like, Y-linked///TGFB induced factor homeobox 2 like, X-linked
8056303	0.9196	0.536673	-0.666631	-5.41932	-0.0866385	KCNH7	potassium voltage-gated channel subfamily H member 7
8045585	0.9052	0.459173	-0.806612	-5.32236	-0.086611
8063389	0.9099	0.488142	-0.752424	-5.36155	-0.0865945	LINC01270	long intergenic non-protein coding RNA 1270
8166481	0.9078	0.476172	-0.774516	-5.34582	-0.0865815	CXorf58	chromosome X open reading frame 58
7976812	0.9181	0.517363	-0.700086	-5.39744	-0.0865715	SNORD113-4	small nucleolar RNA, C/D box 113-4
8165285	0.9207	0.544943	-0.652554	-5.42827	-0.0865535	LCN8	lipocalin 8
8149485	0.9066	0.464094	-0.797229	-5.32929	-0.086551	MTMR7	myotubularin related protein 7
8068235	0.9261	0.587832	-0.581719	-5.4709	-0.0865075	OLIG1	oligodendrocyte transcription factor 1
7973943	0.9226	0.565697	-0.617843	-5.44967	-0.0864945	INSM2	INSM transcriptional repressor 2
8036357	0.9234	0.574699	-0.603044	-5.4585	-0.0864895	ZNF790	zinc finger protein 790
7974337	0.9193	0.530281	-0.677612	-5.41223	-0.086462
8161171	0.9585	0.744398	-0.346083	-5.58133	-0.086449
8110362	0.9181	0.518085	-0.698821	-5.39828	-0.08641	GRK6	G protein-coupled receptor kinase 6
8057887	0.9227	0.568514	-0.613195	-5.45246	-0.08641	STK17B	serine/threonine kinase 17b
7911796	0.9221	0.558024	-0.630576	-5.44193	-0.0864	LINC00982	long intergenic non-protein coding RNA 982
8110721	0.9201	0.541157	-0.65898	-5.4242	-0.0863795	ZDHHC11	zinc finger DHHC-type containing 11
8063955	0.9363	0.63096	-0.513677	-5.50793	-0.086353	OGFR	opioid growth factor receptor
8155301	0.9063	0.462254	-0.800728	-5.32671	-0.086347	TRMT10B	tRNA methyltransferase 10B
8032965	0.9191	0.528937	-0.679934	-5.41072	-0.0863265	TINCR///TINCR	tissue differentiation-inducing non-protein coding RNA///tissue differentiation-inducing non-protein coding RNA
7990672	0.909	0.484087	-0.759862	-5.35629	-0.086326
7927801	0.9227	0.568012	-0.614022	-5.45196	-0.0863215	ANXA2P3	annexin A2 pseudogene 3
7931863	0.9396	0.647704	-0.487998	-5.52085	-0.0862725	ASB13	ankyrin repeat and SOCS box containing 13
7994939	0.9257	0.585886	-0.584861	-5.4691	-0.0862695	RNF40	ring finger protein 40
8020027	0.9086	0.482645	-0.762519	-5.3544	-0.086265
8169115	0.9193	0.530838	-0.676653	-5.41285	-0.0862605	NRK	Nik related kinase
8101143	0.9287	0.595965	-0.568662	-5.47831	-0.0862575	NUP54	nucleoporin 54
8142685	0.9209	0.546813	-0.64939	-5.43026	-0.0862465	TMEM229A	transmembrane protein 229A
7899795	0.9217	0.547872	-0.647602	-5.43138	-0.086242
8133258	0.917	0.5124	-0.708825	-5.39159	-0.0862395	WBSCR17	Williams-Beuren syndrome chromosome region 17
7951140	0.9582	0.738103	-0.355042	-5.57808	-0.086217	LOC100131541	uncharacterized LOC100131541
8060790	0.9225	0.561532	-0.624741	-5.44549	-0.0862115	LOC728283	uncharacterized LOC728283
7940103	0.9359	0.629703	-0.515621	-5.50692	-0.086209	OR9Q1	olfactory receptor family 9 subfamily Q member 1
7946661	0.918	0.516622	-0.701388	-5.39657	-0.086208	DKK3	dickkopf WNT signaling pathway inhibitor 3
8001656	0.9202	0.542899	-0.656019	-5.42608	-0.086201
8111271	0.9218	0.54985	-0.644269	-5.43346	-0.0861935	CDH9	cadherin 9
8053834	0.9585	0.742366	-0.348971	-5.58029	-0.0861925	ANKRD36///ANKRD36B	ankyrin repeat domain 36///ankyrin repeat domain 36B
8002209	0.9089	0.483184	-0.761526	-5.35511	-0.086187
8010050	0.9196	0.538395	-0.663687	-5.4212	-0.08616	UBALD2	UBA like domain containing 2
8049684	0.9137	0.499435	-0.731939	-5.37583	-0.0861595	DUSP28	dual specificity phosphatase 28
8102513	0.929	0.596458	-0.567875	-5.47876	-0.086144	LOC101929762	uncharacterized LOC101929762
8044915	0.9242	0.579274	-0.595581	-5.46288	-0.0861115
8105302	0.9145	0.500789	-0.729504	-5.37751	-0.0861	FST	follistatin
8172656	0.929	0.596268	-0.568178	-5.47859	-0.0860925
7961363	0.9228	0.569716	-0.611217	-5.45364	-0.086066
7985636	0.9103	0.49087	-0.747443	-5.36505	-0.086027	SLC28A1	solute carrier family 28 member 1
7998307	0.9103	0.492849	-0.743843	-5.36757	-0.0859765	CCDC78	coiled-coil domain containing 78
7909027	0.9225	0.564379	-0.620021	-5.44835	-0.085975	NFASC	neurofascin
8150036	0.9066	0.46416	-0.797105	-5.32938	-0.085936	KIF13B	kinesin family member 13B
8001178	0.9193	0.531467	-0.675568	-5.41356	-0.0859125	C16orf87	chromosome 16 open reading frame 87
7997801	0.9196	0.539106	-0.662474	-5.42198	-0.085859	IL17C	interleukin 17C
8061509	0.9066	0.467037	-0.791654	-5.33338	-0.085855	DEFB118	defensin beta 118
8164153	0.9269	0.591358	-0.576044	-5.47414	-0.0858355
7979583	0.9181	0.521292	-0.69321	-5.40201	-0.0858275	ESR2	estrogen receptor 2
8018818	0.9076	0.474515	-0.777608	-5.34359	-0.085804	FLJ45079	FLJ45079 protein
8000772	0.9081	0.479503	-0.768329	-5.35026	-0.085803	FAM57B	family with sequence similarity 57 member B
8091676	0.9367	0.63325	-0.510143	-5.50974	-0.085796
7951205	0.9149	0.501813	-0.727667	-5.37878	-0.085754
8146243	0.9165	0.50945	-0.714048	-5.38806	-0.085751	HOOK3	hook microtubule tethering protein 3
7931850	0.9343	0.620564	-0.529818	-5.4995	-0.085746
8094960	0.9081	0.480644	-0.766215	-5.35177	-0.0857335	SLC10A4	solute carrier family 10 member 4
8056361	0.9181	0.520006	-0.695458	-5.40052	-0.085692
7933640	0.9299	0.600903	-0.560788	-5.48271	-0.0856895	A1CF	APOBEC1 complementation factor
8014738	0.9621	0.762571	-0.320398	-5.59021	-0.085684	CWC25	CWC25 spliceosome associated protein homolog
7934812	0.9239	0.576754	-0.599688	-5.46047	-0.0856795	WAPL	WAPL cohesin release factor
7911285	0.9081	0.480751	-0.766017	-5.35191	-0.0856665	OR2T5///OR2T29	olfactory receptor family 2 subfamily T member 5///olfactory receptor family 2 subfamily T member 29
7954717	0.9372	0.637473	-0.503643	-5.51305	-0.0856395	BICD1	BICD cargo adaptor 1
7949373	0.9103	0.491226	-0.746796	-5.36551	-0.0856375	ZNHIT2	zinc finger HIT-type containing 2
8118632	0.9472	0.685918	-0.430719	-5.54753	-0.085576	MIR219A1	microRNA 219a-1
7917612	0.9207	0.544165	-0.653873	-5.42744	-0.0855685	HFM1	HFM1, ATP dependent DNA helicase homolog
7954434	0.9095	0.486511	-0.75541	-5.35944	-0.0855655
7964631	0.9081	0.481279	-0.765042	-5.35261	-0.0855415	FAM19A2	family with sequence similarity 19 member A2, C-C motif chemokine like
8016366	0.9405	0.658502	-0.471632	-5.52878	-0.08554	MRPL10	mitochondrial ribosomal protein L10
7946015	0.9663	0.800429	-0.267666	-5.6064	-0.0855355	OR51A4	olfactory receptor family 51 subfamily A member 4
8142886	0.926	0.586941	-0.583157	-5.47008	-0.0855345	UBE2H	ubiquitin conjugating enzyme E2 H
8102982	0.9343	0.620659	-0.52967	-5.49958	-0.0855245	GAB1	GRB2 associated binding protein 1
7897210	0.9256	0.583103	-0.589363	-5.4665	-0.085518	DFFB	DNA fragmentation factor subunit beta
7946006	0.9181	0.522899	-0.690409	-5.40386	-0.0855045
8152115	0.9066	0.467318	-0.791124	-5.33376	-0.085497
8163716	0.9181	0.520748	-0.69416	-5.40138	-0.0854845	BRINP1	BMP/retinoic acid inducible neural specific 1
7971669	0.9346	0.624432	-0.523795	-5.50267	-0.0854705
8030931	0.9396	0.646586	-0.4897	-5.52001	-0.0854455	ZNF528	zinc finger protein 528
8011331	0.9099	0.488059	-0.752575	-5.36144	-0.085423
8100756	0.9193	0.529747	-0.678534	-5.41163	-0.0854045
7927058	0.9137	0.499479	-0.73186	-5.37589	-0.085378
8017057	0.9165	0.508495	-0.715743	-5.38691	-0.0853555	C17orf47	chromosome 17 open reading frame 47
8174469	0.9235	0.575163	-0.602286	-5.45894	-0.0853425	KCNE5	potassium voltage-gated channel subfamily E regulatory subunit 5
8023545	0.9078	0.476267	-0.77434	-5.34594	-0.085327
8042532	0.9218	0.548777	-0.646077	-5.43233	-0.085324	VAX2	ventral anterior homeobox 2
8174642	0.9402	0.654955	-0.476991	-5.52621	-0.0853175	DANT2	DXZ4 associated non-coding transcript 2, distal
8006423	0.9103	0.492636	-0.74423	-5.3673	-0.085301	SPACA3	sperm acrosome associated 3
7940173	0.9246	0.580527	-0.593543	-5.46407	-0.0852975	OR5A1	olfactory receptor family 5 subfamily A member 1
7955211	0.925	0.581558	-0.591869	-5.46505	-0.085297	DNAJC22	DnaJ heat shock protein family (Hsp40) member C22
7973156	0.9432	0.668725	-0.456274	-5.536	-0.0852925	RNASE8	ribonuclease A family member 8
8155383	0.9078	0.476325	-0.774231	-5.34602	-0.085278	SPATA31A5///SPATA31A3///SPATA31A1///SPATA31C2///LOC642943///SPATA31C1///SPATA31A6///SPATA31A7	SPATA31 subfamily A member 5///SPATA31 subfamily A member 3///SPATA31 subfamily A member 1///SPATA31 subfamily C member 2///SPATA31 subfamily A pseudogene///SPATA31 subfamily C member 1///SPATA31 subfamily A member 6///SPATA31 subfamily A member 7
8043745	0.9227	0.569281	-0.611933	-5.45322	-0.0852615
8076300	0.9227	0.567889	-0.614226	-5.45184	-0.0852595
8030914	0.9455	0.677308	-0.443474	-5.54185	-0.0851955	ZNF610	zinc finger protein 610
7947138	0.9688	0.816928	-0.244971	-5.61251	-0.0851955	FANCF///FANCF	Fanconi anemia complementation group F///Fanconi anemia complementation group F
7905525	0.9582	0.739726	-0.352729	-5.57892	-0.0851855	LCE1B	late cornified envelope 1B
8116573	0.9181	0.524343	-0.687895	-5.40551	-0.085169
7907790	0.9331	0.616389	-0.536344	-5.49603	-0.0851635	CEP350	centrosomal protein 350
7950885	0.9159	0.503938	-0.723864	-5.38138	-0.0851225	FZD4	frizzled class receptor 4
7918925	0.9345	0.62298	-0.526053	-5.50149	-0.085116	TRIM45	tripartite motif containing 45
7912361	0.9218	0.549696	-0.644528	-5.4333	-0.0851135	MASP2	mannan binding lectin serine peptidase 2
8179819	0.9217	0.548156	-0.647124	-5.43168	-0.0850895	DDAH2	dimethylarginine dimethylaminohydrolase 2
8034401	0.9582	0.738745	-0.354127	-5.57841	-0.085078	ZNF564	zinc finger protein 564
8039273	0.9232	0.572316	-0.606947	-5.45619	-0.0850745	CDC42EP5	CDC42 effector protein 5
8109663	0.9269	0.591303	-0.576133	-5.47409	-0.0850485	GABRA1	gamma-aminobutyric acid type A receptor alpha1 subunit
8170402	0.9227	0.567207	-0.615351	-5.45117	-0.0850375	HSFX1///HSFX2	heat shock transcription factor family, X-linked 1///heat shock transcription factor family, X-linked 2
7932864	0.9243	0.580006	-0.594391	-5.46358	-0.084982	LYZL2	lysozyme like 2
8133331	0.9343	0.621729	-0.528001	-5.50046	-0.08497	POM121C///POM121	POM121 transmembrane nucleoporin C///POM121 transmembrane nucleoporin
8045497	0.9296	0.598937	-0.563918	-5.48097	-0.084916
7911235	0.9225	0.56437	-0.620036	-5.44834	-0.0848835
8109908	0.9343	0.619257	-0.531859	-5.49842	-0.084873	LINC01366	long intergenic non-protein coding RNA 1366
7993467	0.9218	0.551603	-0.641321	-5.4353	-0.084862	NDE1	nudE neurodevelopment protein 1
8159448	0.9251	0.581976	-0.591191	-5.46544	-0.084858	MAMDC4	MAM domain containing 4
8117626	0.9161	0.504379	-0.723075	-5.38192	-0.084846
7981032	0.9425	0.666625	-0.459418	-5.53454	-0.084845	DDX24	DEAD-box helicase 24
8168589	0.9326	0.613409	-0.54102	-5.49353	-0.0848185	ZNF711	zinc finger protein 711
8120061	0.9126	0.497623	-0.735202	-5.37358	-0.0848175	ENPP4	ectonucleotide pyrophosphatase/phosphodiesterase 4 (putative)
7909225	0.9207	0.545744	-0.651198	-5.42912	-0.084817	DYRK3	dual specificity tyrosine phosphorylation regulated kinase 3
7987960	0.9078	0.477699	-0.771675	-5.34786	-0.0848085	TTBK2	tau tubulin kinase 2
8063000	0.9161	0.504518	-0.722827	-5.38209	-0.084781	WFDC2	WAP four-disulfide core domain 2
7917304	0.9165	0.508704	-0.715372	-5.38717	-0.0847655	MCOLN3	mucolipin 3
8135262	0.9078	0.477557	-0.771939	-5.34767	-0.0847455	LHFPL3	lipoma HMGIC fusion partner-like 3
7942417	0.9149	0.501993	-0.727344	-5.379	-0.0847435	ARHGEF17	Rho guanine nucleotide exchange factor 17
8114191	0.9165	0.50574	-0.720646	-5.38358	-0.084739
8105146	0.9114	0.495412	-0.739198	-5.37081	-0.0847275	NIM1K	NIM1 serine/threonine protein kinase
8034330	0.9193	0.530104	-0.677917	-5.41203	-0.0847075
8155598	0.9168	0.511513	-0.710393	-5.39053	-0.0847055
8158637	0.9089	0.483621	-0.76072	-5.35568	-0.084702	HMCN2	hemicentin 2
8048523	0.9307	0.603495	-0.556671	-5.48499	-0.0846935	DNAJB2	DnaJ heat shock protein family (Hsp40) member B2
7988438	0.9158	0.503848	-0.724024	-5.38127	-0.0846895
7957373	0.9207	0.543772	-0.654539	-5.42701	-0.084653	MYF6	myogenic factor 6
8134992	0.9218	0.555472	-0.634838	-5.43931	-0.084618	SRRT	serrate, RNA effector molecule
8124716	0.9426	0.667127	-0.458665	-5.53489	-0.084612	TRIM10	tripartite motif containing 10
8150428	0.9369	0.63408	-0.508863	-5.51039	-0.0845935	SFRP1	secreted frizzled related protein 1
7898355	0.9196	0.53595	-0.667868	-5.41852	-0.0845885
7907308	0.9278	0.593942	-0.5719	-5.47649	-0.0845835
8161341	0.9078	0.47759	-0.771879	-5.34771	-0.0845775	SPATA31A5///SPATA31A3///SPATA31A1///SPATA31C2///LOC642943///SPATA31C1///SPATA31A6///SPATA31A7	SPATA31 subfamily A member 5///SPATA31 subfamily A member 3///SPATA31 subfamily A member 1///SPATA31 subfamily C member 2///SPATA31 subfamily A pseudogene///SPATA31 subfamily C member 1///SPATA31 subfamily A member 6///SPATA31 subfamily A member 7
7938063	0.9211	0.54702	-0.649041	-5.43048	-0.0845775
8175261	0.9341	0.618566	-0.532938	-5.49785	-0.084577	MIR503	microRNA 503
8021349	0.907	0.469338	-0.787315	-5.33654	-0.0845455	ST8SIA3	ST8 alpha-N-acetyl-neuraminide alpha-2,8-sialyltransferase 3
8132250	0.9202	0.542904	-0.656011	-5.42608	-0.0845265	BMPER	BMP binding endothelial regulator
8067521	0.931	0.604839	-0.55454	-5.48617	-0.084516	GATA5	GATA binding protein 5
8137635	0.9096	0.48676	-0.754954	-5.35977	-0.0845085	LOC100506557	uncharacterized LOC100506557
7900962	0.9071	0.47186	-0.782576	-5.33999	-0.0844915	DMAP1	DNA methyltransferase 1 associated protein 1
8083978	0.9475	0.689765	-0.425047	-5.55001	-0.0844915	NAALADL2	N-acetylated alpha-linked acidic dipeptidase-like 2
7953321	0.9642	0.77544	-0.302363	-5.59606	-0.08447	LTBR	lymphotoxin beta receptor
8155110	0.929	0.596312	-0.568107	-5.47863	-0.084468	RGP1	RGP1 homolog, RAB6A GEF complex partner 1
8148932	0.9089	0.483113	-0.761656	-5.35502	-0.084452	ZNF517	zinc finger protein 517
8010583	0.9103	0.492568	-0.744355	-5.36721	-0.0844515	AATK-AS1	AATK antisense RNA 1
7976778	0.9135	0.498923	-0.73286	-5.3752	-0.0844495	LINC00523	long intergenic non-protein coding RNA 523
8175616	0.9227	0.56947	-0.611622	-5.4534	-0.0844245	HSFX1///HSFX2	heat shock transcription factor family, X-linked 1///heat shock transcription factor family, X-linked 2
8004545	0.9469	0.68326	-0.434648	-5.5458	-0.0844245	ATP1B2	ATPase Na+/K+ transporting subunit beta 2
7921033	0.9081	0.478968	-0.76932	-5.34955	-0.0844155	IQGAP3	IQ motif containing GTPase activating protein 3
8132439	0.9181	0.524727	-0.687229	-5.40595	-0.084407	SUGCT	succinyl-CoA:glutarate-CoA transferase
8050480	0.9372	0.637878	-0.503021	-5.51336	-0.0843945	NT5C1B-RDH14///NT5C1B	NT5C1B-RDH14 readthrough///5'-nucleotidase, cytosolic IB
8030076	0.9218	0.55585	-0.634205	-5.4397	-0.0843875	SPACA4	sperm acrosome associated 4
8069208	0.9219	0.556928	-0.632404	-5.44081	-0.084382	COL18A1	collagen type XVIII alpha 1 chain
8117529	0.9218	0.550628	-0.642961	-5.43428	-0.0843645
8049375	0.9078	0.477082	-0.772823	-5.34703	-0.0843425	MROH2A	maestro heat like repeat family member 2A
8120937	0.9103	0.49285	-0.743841	-5.36757	-0.0843425	RIPPLY2	ripply transcriptional repressor 2
8153896	0.9227	0.567525	-0.614825	-5.45148	-0.0843295	ZNF34	zinc finger protein 34
7973444	0.9269	0.591506	-0.575807	-5.47428	-0.0843115
8098465	0.9071	0.470642	-0.784863	-5.33833	-0.0842795	FAM92A1P2	family with sequence similarity 92, member A3
7990555	0.9201	0.539783	-0.66132	-5.42271	-0.0842685	NRG4	neuregulin 4
7940175	0.9165	0.509356	-0.714215	-5.38795	-0.084235	OR4D6	olfactory receptor family 4 subfamily D member 6
8008817	0.9582	0.740222	-0.352022	-5.57918	-0.0842035
8065515	0.9298	0.599359	-0.563246	-5.48135	-0.084187
7921179	0.9675	0.808601	-0.256406	-5.6095	-0.084144	ARHGEF11	Rho guanine nucleotide exchange factor 11
8179005	0.9284	0.595553	-0.569321	-5.47794	-0.084131	OR2J3///OR2J2	olfactory receptor family 2 subfamily J member 3///olfactory receptor family 2 subfamily J member 2
8075005	0.9531	0.718587	-0.383037	-5.56741	-0.084129	ADORA2A-AS1	ADORA2A antisense RNA 1
8125383	0.9241	0.577199	-0.598962	-5.4609	-0.084079	NOTCH4	notch 4
8111821	0.9091	0.48526	-0.757706	-5.35782	-0.0840455	MROH2B	maestro heat like repeat family member 2B
7917008	0.9181	0.522944	-0.69033	-5.40391	-0.0840255	LRRIQ3	leucine rich repeats and IQ motif containing 3
8084927	0.937	0.636342	-0.505382	-5.51216	-0.08398
8113354	0.909	0.484416	-0.759258	-5.35672	-0.0839725
8151607	0.92	0.539469	-0.661856	-5.42237	-0.083962	LOC101929601///REXO1L2P///REXO1L1P	putative exonuclease GOR///REX1, RNA exonuclease 1 homolog-like 2, pseudogene///REX1, RNA exonuclease 1 homolog-like 1, pseudogene
7994260	0.9151	0.50299	-0.725558	-5.38022	-0.0839535	HS3ST4	heparan sulfate-glucosamine 3-sulfotransferase 4
8165295	0.9642	0.781545	-0.293849	-5.59871	-0.083914	LCN8	lipocalin 8
7986327	0.9358	0.628706	-0.517163	-5.50613	-0.083909
8064575	0.9182	0.52519	-0.686423	-5.40648	-0.0839075	AVP	arginine vasopressin
8048628	0.9221	0.558063	-0.630512	-5.44197	-0.0839075	TMEM198	transmembrane protein 198
8160597	0.9159	0.504014	-0.723727	-5.38148	-0.0838675	TAF1L	TATA-box binding protein associated factor 1 like
8097415	0.9103	0.492732	-0.744056	-5.36742	-0.0838595
8098752	0.9081	0.481241	-0.765111	-5.35256	-0.0838265	ABCA11P	ATP binding cassette subfamily A member 11, pseudogene
8066574	0.9103	0.49043	-0.748246	-5.36449	-0.083816	WFDC10B	WAP four-disulfide core domain 10B
8031893	0.9293	0.597043	-0.56694	-5.47928	-0.083807	ZNF8	zinc finger protein 8
8092702	0.9184	0.526177	-0.684711	-5.4076	-0.083778	LOC100132319	uncharacterized LOC100132319
8057620	0.909	0.484696	-0.758743	-5.35708	-0.0837635	COL5A2	collagen type V alpha 2 chain
7920082	0.918	0.515637	-0.703119	-5.39542	-0.083763	RORC	RAR related orphan receptor C
8034901	0.9181	0.518425	-0.698225	-5.39868	-0.083745	OR7A17	olfactory receptor family 7 subfamily A member 17
8180100	0.9195	0.533873	-0.671431	-5.41623	-0.08374	HLA-DPA1	major histocompatibility complex, class II, DP alpha 1
8138805	0.9241	0.578559	-0.596746	-5.4622	-0.083712	CPVL	carboxypeptidase, vitellogenic like
8044760	0.9526	0.713372	-0.390577	-5.56441	-0.0837095
8172722	0.9089	0.483388	-0.76115	-5.35538	-0.083704	MAGED4///MAGED4B	MAGE family member D4///MAGE family member D4B
7968126	0.9099	0.487742	-0.753155	-5.36104	-0.0837	LOC100996732///LOC654342///LOC645166///LSP1	uncharacterized LOC100996732///lymphocyte-specific protein 1 pseudogene///lymphocyte-specific protein 1 pseudogene///lymphocyte-specific protein 1
8112016	0.9103	0.4922	-0.745023	-5.36675	-0.0836955
8070398	0.9071	0.473559	-0.779394	-5.3423	-0.0836925	LCA5L	LCA5L, lebercilin like
7961571	0.9149	0.502192	-0.726988	-5.37924	-0.0836795	SLC15A5	solute carrier family 15 member 5
8089584	0.937	0.636099	-0.505754	-5.51198	-0.0836745	NEPRO	nucleolus and neural progenitor protein
8080445	0.9278	0.594217	-0.571459	-5.47674	-0.083669	ITIH1	inter-alpha-trypsin inhibitor heavy chain 1
8176018	0.9346	0.624451	-0.523765	-5.50269	-0.083612	TEX28	testis expressed 28
7914015	0.9201	0.540368	-0.660323	-5.42335	-0.083588	FAM46B	family with sequence similarity 46 member B
8123507	0.9227	0.569416	-0.611711	-5.45335	-0.083586	TBP	TATA-box binding protein
7990054	0.9539	0.720498	-0.38028	-5.5685	-0.083585	UACA	uveal autoantigen with coiled-coil domains and ankyrin repeats
7906079	0.9343	0.621344	-0.528601	-5.50015	-0.083584	RAB25	RAB25, member RAS oncogene family
7970949	0.9093	0.485693	-0.756912	-5.35838	-0.083579	MAB21L1	mab-21 like 1
8038458	0.9218	0.554503	-0.636459	-5.43831	-0.0835725	PNKP	polynucleotide kinase 3'-phosphatase
8149793	0.9076	0.475683	-0.775428	-5.34516	-0.08355	ENTPD4	ectonucleoside triphosphate diphosphohydrolase 4
8003068	0.9462	0.681069	-0.437893	-5.54435	-0.0835335	MPHOSPH6	M-phase phosphoprotein 6
8151603	0.9202	0.542832	-0.656133	-5.42601	-0.083518	LOC101929601///REXO1L2P///REXO1L1P	putative exonuclease GOR///REX1, RNA exonuclease 1 homolog-like 2, pseudogene///REX1, RNA exonuclease 1 homolog-like 1, pseudogene
8158544	0.9181	0.52414	-0.688249	-5.40528	-0.083508	NTMT1	N-terminal Xaa-Pro-Lys N-methyltransferase 1
7946180	0.9081	0.481297	-0.765008	-5.35263	-0.0835035	TRIM3	tripartite motif containing 3
8127393	0.9396	0.647448	-0.488386	-5.52066	-0.083495	EYS	eyes shut homolog (Drosophila)
7981525	0.9165	0.507332	-0.717809	-5.38551	-0.0834745	CDCA4	cell division cycle associated 4
7932418	0.9107	0.493698	-0.742302	-5.36865	-0.0834735
7929779	0.9165	0.505781	-0.720572	-5.38363	-0.083466	ABCC2	ATP binding cassette subfamily C member 2
8177696	0.9308	0.603861	-0.55609	-5.48531	-0.0834655	OR2J3///OR2J2	olfactory receptor family 2 subfamily J member 3///olfactory receptor family 2 subfamily J member 2
7908072	0.9103	0.489776	-0.749438	-5.36365	-0.083456	LAMC2	laminin subunit gamma 2
7920196	0.9173	0.513535	-0.706823	-5.39293	-0.083428	SPRR2D	small proline rich protein 2D
7972259	0.9103	0.490714	-0.747728	-5.36485	-0.083419	DCT	dopachrome tautomerase
8097036	0.9298	0.599271	-0.563386	-5.48127	-0.0834115
8153405	0.9326	0.613126	-0.541464	-5.49329	-0.0833895	RHPN1-AS1	RHPN1 antisense RNA 1 (head to head)
8097449	0.9218	0.549776	-0.644393	-5.43338	-0.0833565	PCDH10	protocadherin 10
8109661	0.9321	0.610006	-0.546374	-5.49063	-0.083353
8134581	0.9256	0.583217	-0.589179	-5.46661	-0.0833245	ARPC1A	actin related protein 2/3 complex subunit 1A
8085486	0.9334	0.617369	-0.53481	-5.49685	-0.083296	XPC	XPC complex subunit, DNA damage recognition and repair factor
8119918	0.9239	0.576322	-0.600393	-5.46006	-0.0832565	C6orf223	chromosome 6 open reading frame 223
8098463	0.9301	0.601151	-0.560394	-5.48293	-0.0832495
8155600	0.9181	0.517887	-0.699168	-5.39805	-0.0832105
7928330	0.9312	0.605939	-0.552799	-5.48712	-0.0831935	OIT3	oncoprotein induced transcript 3
7968556	0.9482	0.69415	-0.418601	-5.55279	-0.0831935	KL	klotho
7996160	0.9181	0.518649	-0.697832	-5.39894	-0.083168	LOC388282	uncharacterized LOC388282
8125568	0.9218	0.553376	-0.638345	-5.43714	-0.0831625	COL11A2	collagen type XI alpha 2 chain
7971216	0.9167	0.510299	-0.712542	-5.38908	-0.0831475
7936419	0.9469	0.683043	-0.434968	-5.54565	-0.083136	CCDC186	coiled-coil domain containing 186
8151623	0.9201	0.541487	-0.65842	-5.42456	-0.083133	LOC101929601///REXO1L2P///REXO1L1P	putative exonuclease GOR///REX1, RNA exonuclease 1 homolog-like 2, pseudogene///REX1, RNA exonuclease 1 homolog-like 1, pseudogene
7946228	0.9498	0.700779	-0.408894	-5.5569	-0.083125	TPP1	tripeptidyl peptidase 1
7939961	0.9218	0.554913	-0.635772	-5.43873	-0.083118
8072411	0.9343	0.620273	-0.530273	-5.49926	-0.0831125
8117716	0.9321	0.609625	-0.546975	-5.4903	-0.083076	OR2J3///OR2J2	olfactory receptor family 2 subfamily J member 3///olfactory receptor family 2 subfamily J member 2
8175444	0.9122	0.496563	-0.737116	-5.37225	-0.0830675	FGF13	fibroblast growth factor 13
8133016	0.9218	0.556551	-0.633034	-5.44042	-0.083052
8107348	0.918	0.516167	-0.702187	-5.39604	-0.083041
8094393	0.963	0.767347	-0.313692	-5.59243	-0.0830355	ZCCHC4	zinc finger CCHC-type containing 4
8031514	0.9086	0.482631	-0.762545	-5.35438	-0.0830225	ZNF865	zinc finger protein 865
8167673	0.9099	0.488028	-0.752631	-5.3614	-0.0829735	MAGED4///MAGED4B	MAGE family member D4///MAGE family member D4B
8113614	0.9227	0.566981	-0.615722	-5.45094	-0.082972
7902984	0.9151	0.502983	-0.725571	-5.38021	-0.0829685	C1orf146	chromosome 1 open reading frame 146
7976858	0.9218	0.551101	-0.642165	-5.43477	-0.082958	DIO3	deiodinase, iodothyronine, type III
8117288	0.9099	0.487803	-0.753044	-5.36111	-0.0829395	SCGN	secretagogin, EF-hand calcium binding protein
7943075	0.9096	0.487086	-0.754357	-5.36019	-0.082893	FAT3	FAT atypical cadherin 3
7945774	0.9256	0.583681	-0.588427	-5.46704	-0.082828	SLC22A18AS	solute carrier family 22 member 18 antisense
7959880	0.9197	0.539232	-0.662259	-5.42211	-0.0828125
8036069	0.9151	0.502699	-0.72608	-5.37986	-0.0828045	FAM187B	family with sequence similarity 187 member B
7968650	0.9343	0.620234	-0.530333	-5.49923	-0.0827905	SERTM1	serine rich and transmembrane domain containing 1
7914992	0.9218	0.552471	-0.639864	-5.4362	-0.0827825
7911941	0.9089	0.483247	-0.761409	-5.35519	-0.082776	CHD5	chromodomain helicase DNA binding protein 5
8055247	0.9256	0.584033	-0.587857	-5.46737	-0.0827525
8115765	0.9193	0.531972	-0.674699	-5.41412	-0.0827495	FBXW11	F-box and WD repeat domain containing 11
8166433	0.9232	0.572552	-0.606561	-5.45642	-0.082733	ZNF645	zinc finger protein 645
7931403	0.9201	0.54067	-0.659809	-5.42368	-0.082716
7925087	0.9173	0.513001	-0.707764	-5.3923	-0.082707
8077036	0.9256	0.583746	-0.588322	-5.4671	-0.0826995	DENND6B	DENN domain containing 6B
7942858	0.9345	0.623854	-0.524693	-5.5022	-0.082696	ANKRD42	ankyrin repeat domain 42
8107940	0.9806	0.885627	-0.151918	-5.632	-0.082679
8101210	0.9195	0.532418	-0.673932	-5.41462	-0.082677
7966150	0.9235	0.575108	-0.602376	-5.45889	-0.0826645	SSH1	slingshot protein phosphatase 1
8161353	0.9389	0.642751	-0.495553	-5.51711	-0.08265	LOC102724238///LOC554249///GLIDR	uncharacterized LOC102724238///uncharacterized LOC554249///glioblastoma down-regulated RNA
7986501	0.9218	0.553212	-0.638621	-5.43697	-0.0826355
8069148	0.9225	0.564606	-0.619647	-5.44858	-0.0825995	KRTAP10-8	keratin associated protein 10-8
8108066	0.9225	0.561861	-0.624194	-5.44582	-0.082596	UBE2B	ubiquitin conjugating enzyme E2 B
8096158	0.9081	0.479013	-0.769236	-5.34961	-0.082595
8028950	0.9304	0.602885	-0.557639	-5.48446	-0.082557	CYP2G1P	cytochrome P450 family 2 subfamily G member 1, pseudogene
8047487	0.9343	0.620691	-0.52962	-5.49961	-0.0825375	FZD7	frizzled class receptor 7
7948046	0.9097	0.487354	-0.753866	-5.36053	-0.082531	OR4C13	olfactory receptor family 4 subfamily C member 13
7920757	0.9123	0.496714	-0.736844	-5.37244	-0.082527	RUSC1-AS1	RUSC1 antisense RNA 1
8091552	0.9107	0.493632	-0.742423	-5.36856	-0.0825175
7952384	0.9181	0.521801	-0.692322	-5.40259	-0.0825165	OR10S1	olfactory receptor family 10 subfamily S member 1
8090840	0.9222	0.558229	-0.630234	-5.44214	-0.082515	RYK	receptor-like tyrosine kinase
7985932	0.9225	0.565274	-0.618542	-5.44925	-0.082503
7901748	0.9341	0.618396	-0.533204	-5.49771	-0.082494	FGGY	FGGY carbohydrate kinase domain containing
7981266	0.9181	0.52444	-0.687726	-5.40562	-0.082485	CCDC85C	coiled-coil domain containing 85C
8175802	0.9169	0.511877	-0.709749	-5.39097	-0.0824725	TREX2	three prime repair exonuclease 2
8136281	0.9103	0.491095	-0.747035	-5.36534	-0.0824645	FLJ40288	uncharacterized FLJ40288
8078136	0.921	0.546937	-0.649181	-5.43039	-0.082464
8089314	0.9181	0.523582	-0.68922	-5.40464	-0.0824595	IFT57	intraflagellar transport 57
8052979	0.9486	0.695178	-0.417093	-5.55343	-0.0824465	SFXN5	sideroflexin 5
8085311	0.9402	0.654474	-0.477719	-5.52586	-0.0824375	ATP2B2	ATPase plasma membrane Ca2+ transporting 2
7934783	0.9181	0.51994	-0.695573	-5.40044	-0.0824315	LRIT1	leucine rich repeat, Ig-like and transmembrane domains 1
8125316	0.9227	0.56699	-0.615708	-5.45095	-0.0823945	FKBPL	FK506 binding protein like
7912627	0.9241	0.578321	-0.597133	-5.46197	-0.0823865
8112558	0.9094	0.486109	-0.756148	-5.35892	-0.082335	GUSBP1///LOC653080///GUSBP2///GUSBP11///SMA5///SMA4///GUSB///GUSBP3///SMA4	glucuronidase, beta pseudogene 1///glucuronidase beta pseudogene///glucuronidase, beta pseudogene 2///glucuronidase, beta pseudogene 11///glucuronidase beta pseudogene///glucuronidase beta pseudogene///glucuronidase beta///glucuronidase, beta pseudogene 3///glucuronidase beta pseudogene
7954460	0.9218	0.552385	-0.640008	-5.43611	-0.082314	LYRM5	LYR motif containing 5
8067867	0.9181	0.517941	-0.699074	-5.39812	-0.082313
7943019	0.9227	0.567904	-0.6142	-5.45186	-0.0823035	TRIM51	tripartite motif-containing 51
8126939	0.9225	0.561078	-0.625494	-5.44503	-0.0822705	DEFB110	defensin beta 110
8058462	0.9173	0.512922	-0.707903	-5.39221	-0.082261	MDH1B	malate dehydrogenase 1B
7967056	0.9232	0.572315	-0.60695	-5.45618	-0.082245	TRIAP1	TP53 regulated inhibitor of apoptosis 1
8079677	0.9165	0.506116	-0.719976	-5.38404	-0.0822445	P4HTM	prolyl 4-hydroxylase, transmembrane
7937039	0.9175	0.514025	-0.705957	-5.39351	-0.0822265	EBF3	early B-cell factor 3
8110783	0.9167	0.510074	-0.712942	-5.38881	-0.082219	TERT	telomerase reverse transcriptase
7905563	0.9196	0.539074	-0.662529	-5.42194	-0.0821845	LOR	loricrin
7917910	0.9219	0.556941	-0.632383	-5.44082	-0.082177
7993183	0.9089	0.483301	-0.76131	-5.35526	-0.0821755
7933509	0.9481	0.693988	-0.418839	-5.55268	-0.0821735	PGBD3///ERCC6	piggyBac transposable element derived 3///ERCC excision repair 6, chromatin remodeling factor
7992409	0.9298	0.600563	-0.561328	-5.48241	-0.082172	RNF151	ring finger protein 151
8090349	0.9516	0.709083	-0.396798	-5.5619	-0.0821625
7913918	0.971	0.826442	-0.231953	-5.61577	-0.0821615	UBXN11	UBX domain protein 11
8176476	0.9326	0.612488	-0.542467	-5.49275	-0.082127
7933263	0.9165	0.509308	-0.7143	-5.38789	-0.0821235	PTPN20	protein tyrosine phosphatase, non-receptor type 20
7922382	0.9331	0.61667	-0.535905	-5.49627	-0.0820815	ANKRD45	ankyrin repeat domain 45
8041582	0.9103	0.490644	-0.747855	-5.36476	-0.082072	PKDCC	protein kinase domain containing, cytoplasmic
8060187	0.9084	0.482007	-0.763697	-5.35356	-0.0820405	C2orf54	chromosome 2 open reading frame 54
8085797	0.9218	0.550047	-0.643938	-5.43367	-0.082032	THRB	thyroid hormone receptor beta
8043491	0.9324	0.611155	-0.544564	-5.49161	-0.082012	TEKT4	tektin 4
7962588	0.9176	0.514113	-0.705802	-5.39362	-0.0820085
8080100	0.9165	0.509501	-0.713957	-5.38812	-0.081964	RAD54L2	RAD54-like 2 (S. cerevisiae)
7970511	0.9658	0.790343	-0.281622	-5.60239	-0.08196
8029642	0.9239	0.576352	-0.600344	-5.46009	-0.081955	MARK4	microtubule affinity regulating kinase 4
8034263	0.9195	0.534374	-0.670571	-5.41679	-0.0819465	ELAVL3	ELAV like neuron-specific RNA binding protein 3
8013533	0.9326	0.612436	-0.542549	-5.4927	-0.081918
7907394	0.9256	0.58365	-0.588478	-5.46701	-0.0819085
8030002	0.9103	0.491176	-0.746886	-5.36544	-0.081903	ZNF114	zinc finger protein 114
8136391	0.9261	0.58884	-0.580095	-5.47183	-0.0818455	STRA8	stimulated by retinoic acid 8
8039607	0.9349	0.625264	-0.522502	-5.50335	-0.081837	ZIM2///PEG3	zinc finger imprinted 2///paternally expressed 3
8122343	0.9642	0.777832	-0.299024	-5.59711	-0.081826	HECA	hdc homolog, cell cycle regulator
8139118	0.9846	0.909909	-0.119452	-5.63668	-0.081811
8173486	0.9181	0.521398	-0.693026	-5.40213	-0.0818065	INGX	inhibitor of growth family, X-linked (pseudogene)
8099551	0.9248	0.581112	-0.592594	-5.46462	-0.081786	FAM184B	family with sequence similarity 184 member B
7951593	0.9541	0.721415	-0.378958	-5.56901	-0.0817835	COLCA1	colorectal cancer associated 1
7906757	0.9343	0.619875	-0.530893	-5.49894	-0.08178	FCGR2A	Fc fragment of IgG receptor IIa
7941563	0.9306	0.603243	-0.55707	-5.48477	-0.081706
8106025	0.9379	0.639276	-0.500875	-5.51444	-0.0816995	BDP1	B double prime 1, subunit of RNA polymerase III transcription initiation factor IIIB
8068786	0.9396	0.646568	-0.489727	-5.52	-0.0816805
8168412	0.9525	0.712533	-0.391792	-5.56392	-0.081679	JPX	JPX transcript, XIST activator (non-protein coding)
7899688	0.9365	0.632278	-0.511641	-5.50897	-0.08167	KPNA6	karyopherin subunit alpha 6
7911435	0.9308	0.603799	-0.556188	-5.48526	-0.0816665	FAM132A	family with sequence similarity 132 member A
8126482	0.9223	0.558679	-0.629485	-5.4426	-0.0816635
8048896	0.9106	0.493264	-0.743091	-5.3681	-0.081644
8143065	0.9373	0.638448	-0.502145	-5.5138	-0.081617	C7orf49	chromosome 7 open reading frame 49
7952065	0.9165	0.509556	-0.713859	-5.38819	-0.08161
7951036	0.9642	0.78125	-0.294258	-5.59859	-0.081602	SNORD5///TAF1D	small nucleolar RNA, C/D box 5///TATA-box binding protein associated factor, RNA polymerase I subunit D
8072382	0.9518	0.710541	-0.394681	-5.56276	-0.08158	OSBP2	oxysterol binding protein 2
7931097	0.9173	0.5132	-0.707413	-5.39254	-0.0815615	HTRA1	HtrA serine peptidase 1
8113469	0.9195	0.532802	-0.673271	-5.41504	-0.081535	PJA2	praja ring finger ubiquitin ligase 2
8102523	0.9196	0.537814	-0.664681	-5.42057	-0.081522	FABP2	fatty acid binding protein 2
8083616	0.9228	0.569868	-0.610967	-5.45379	-0.0815065	MLF1	myeloid leukemia factor 1
8105629	0.9193	0.53091	-0.676528	-5.41294	-0.0815035
7945857	0.9192	0.529501	-0.678958	-5.41136	-0.0814495	MRGPRG	MAS related GPR family member G
7962199	0.9193	0.531483	-0.67554	-5.41358	-0.0814445
7937263	0.9275	0.593244	-0.573019	-5.47586	-0.0814345	ODF3	outer dense fiber of sperm tails 3
7990654	0.9227	0.569325	-0.611861	-5.45326	-0.08142
8108979	0.9181	0.51753	-0.699794	-5.39764	-0.081409
7939418	0.9096	0.487006	-0.754502	-5.36009	-0.0813525
8081198	0.9091	0.485411	-0.757429	-5.35802	-0.0813505	OR5H15///OR5H14///OR5H6///OR5H1	olfactory receptor family 5 subfamily H member 15///olfactory receptor family 5 subfamily H member 14///olfactory receptor family 5 subfamily H member 6 (gene/pseudogene)///olfactory receptor family 5 subfamily H member 1
8128737	0.9486	0.695166	-0.41711	-5.55342	-0.081348	MICAL1	microtubule associated monooxygenase, calponin and LIM domain containing 1
7924184	0.9225	0.560672	-0.62617	-5.44462	-0.081346	FLVCR1-AS1	FLVCR1 antisense RNA 1 (head to head)
7982527	0.9278	0.594321	-0.571293	-5.47683	-0.081339
8044391	0.9411	0.661645	-0.466896	-5.53103	-0.0813265	MERTK	MER proto-oncogene, tyrosine kinase
7991503	0.924	0.576912	-0.599429	-5.46063	-0.0813055	LYSMD4	LysM domain containing 4
8171026	0.9193	0.531343	-0.675782	-5.41342	-0.081277	H2AFB1///H2AFB2///H2AFB3	H2A histone family member B1///H2A histone family member B2///H2A histone family member B3
8035903	0.9141	0.500049	-0.730834	-5.3766	-0.0812715
8161471	0.9122	0.496413	-0.737388	-5.37206	-0.081264	SPATA31A5///SPATA31A3///SPATA31A1///SPATA31C2///LOC642943///SPATA31C1///SPATA31A6///SPATA31A7	SPATA31 subfamily A member 5///SPATA31 subfamily A member 3///SPATA31 subfamily A member 1///SPATA31 subfamily C member 2///SPATA31 subfamily A pseudogene///SPATA31 subfamily C member 1///SPATA31 subfamily A member 6///SPATA31 subfamily A member 7
8074688	0.9196	0.537962	-0.664427	-5.42073	-0.081246	THAP7	THAP domain containing 7
8122634	0.9218	0.553708	-0.637789	-5.43749	-0.081213	SAMD5	sterile alpha motif domain containing 5
8070194	0.9225	0.561149	-0.625377	-5.4451	-0.08121	RUNX1	runt related transcription factor 1
8170531	0.911	0.494575	-0.740713	-5.36975	-0.081198	MAGEA4	MAGE family member A4
8124329	0.9236	0.575277	-0.6021	-5.45905	-0.081131
8173198	0.9193	0.531793	-0.675007	-5.41392	-0.081089	SPIN2A	spindlin family member 2A
7943156	0.9167	0.510303	-0.712535	-5.38909	-0.0810705
7898582	0.9181	0.518109	-0.698779	-5.39831	-0.081049	RPS14P3	ribosomal protein S14 pseudogene 3
7933310	0.9296	0.598464	-0.564673	-5.48055	-0.0810445
8026365	0.9372	0.63768	-0.503324	-5.51321	-0.081043	ZNF333	zinc finger protein 333
8058346	0.9112	0.495286	-0.739425	-5.37065	-0.0810285
8149250	0.9478	0.692744	-0.420666	-5.5519	-0.0810225	SGK223	homolog of rat pragma of Rnd2
8146986	0.9359	0.629651	-0.515701	-5.50688	-0.08102	HNF4G	hepatocyte nuclear factor 4 gamma
8037767	0.9165	0.508825	-0.715157	-5.38731	-0.0809975	PNMAL1	paraneoplastic Ma antigen family like 1
8014282	0.9247	0.581035	-0.592719	-5.46455	-0.0809715	MMP28	matrix metallopeptidase 28
7968898	0.9196	0.537083	-0.665929	-5.41977	-0.0809305	GPALPP1	GPALPP motifs containing 1
7939900	0.926	0.58666	-0.583611	-5.46982	-0.080908	OR4C13	olfactory receptor family 4 subfamily C member 13
8012376	0.9207	0.54595	-0.650849	-5.42934	-0.08088	VAMP2	vesicle associated membrane protein 2
8059538	0.9167	0.510197	-0.712722	-5.38896	-0.0808695	SLC19A3	solute carrier family 19 member 3
7916227	0.9193	0.531379	-0.675719	-5.41346	-0.08082
7930376	0.9195	0.533495	-0.67208	-5.41581	-0.080819
8026013	0.9201	0.540131	-0.660727	-5.42309	-0.0808085	WDR83	WD repeat domain 83
8071390	0.9168	0.511173	-0.710996	-5.39012	-0.080793
8178205	0.976	0.856913	-0.190562	-5.625	-0.0807695	HLA-DQA2///HLA-DQA1	major histocompatibility complex, class II, DQ alpha 2///major histocompatibility complex, class II, DQ alpha 1
7949568	0.911	0.494913	-0.740101	-5.37018	-0.080769	LOC100131232	uncharacterized LOC100131232
8132617	0.9502	0.702244	-0.406755	-5.55779	-0.0807535	ZMIZ2	zinc finger MIZ-type containing 2
8148658	0.9614	0.758558	-0.326049	-5.58832	-0.080752	ZNF623	zinc finger protein 623
7934432	0.9167	0.510439	-0.712295	-5.38925	-0.080724
8092409	0.9103	0.491182	-0.746875	-5.36545	-0.08072	PARL	presenilin associated rhomboid like
7965871	0.9367	0.633302	-0.510062	-5.50978	-0.0807125
8075118	0.9313	0.607259	-0.55071	-5.48827	-0.080706	CRYBB1	crystallin beta B1
8052719	0.9552	0.726121	-0.37219	-5.57164	-0.0807055
8132986	0.9107	0.493599	-0.742482	-5.36852	-0.08068
7943047	0.9149	0.501672	-0.727919	-5.3786	-0.080676	UBTFL1	upstream binding transcription factor, RNA polymerase I-like 1
8065668	0.9223	0.559717	-0.627756	-5.44365	-0.0806755	CDK5RAP1	CDK5 regulatory subunit associated protein 1
7935780	0.9396	0.648268	-0.487139	-5.52127	-0.0806755	SEC31B	SEC31 homolog B, COPII coat complex component
7985786	0.9161	0.504439	-0.722968	-5.382	-0.080673	ACAN	aggrecan
7955694	0.9201	0.541042	-0.659177	-5.42408	-0.080656	IGFBP6///C12orf57	insulin like growth factor binding protein 6///chromosome 12 open reading frame 57
7901087	0.9359	0.629796	-0.515477	-5.507	-0.0806465	HPDL	4-hydroxyphenylpyruvate dioxygenase like
7927231	0.9261	0.588195	-0.581135	-5.47124	-0.080639	AGAP5///AGAP9///AGAP12P///AGAP6///AGAP11///AGAP4	ArfGAP with GTPase domain, ankyrin repeat and PH domain 5///ArfGAP with GTPase domain, ankyrin repeat and PH domain 9///ArfGAP with GTPase domain, ankyrin repeat and PH domain 12, pseudogene///ArfGAP with GTPase domain, ankyrin repeat and PH domain 6///ArfGAP with GTPase domain, ankyrin repeat and PH domain 11///ArfGAP with GTPase domain, ankyrin repeat and PH domain 4
8120335	0.9218	0.549995	-0.644026	-5.43361	-0.0806315	FAM83B	family with sequence similarity 83 member B
8020889	0.9272	0.592503	-0.574206	-5.47519	-0.0806295	ZNF397	zinc finger protein 397
8042970	0.9202	0.541934	-0.657658	-5.42504	-0.080593
8021181	0.9732	0.839793	-0.213764	-5.62004	-0.080575	SCARNA17	small Cajal body-specific RNA 17
8073612	0.9585	0.741116	-0.350749	-5.57964	-0.080565	TSPO	translocator protein
7950336	0.9407	0.660764	-0.468222	-5.5304	-0.0805595	C2CD3	C2 calcium dependent domain containing 3
8095834	0.9173	0.513786	-0.706379	-5.39323	-0.0805395	SHROOM3	shroom family member 3
7934733	0.9165	0.508528	-0.715684	-5.38695	-0.080525	ANXA11	annexin A11
7953569	0.953	0.714593	-0.388809	-5.56512	-0.080525	PTPN6	protein tyrosine phosphatase, non-receptor type 6
8151619	0.926	0.586994	-0.583071	-5.47013	-0.0805095	LOC101929601///REXO1L2P///REXO1L1P	putative exonuclease GOR///REX1, RNA exonuclease 1 homolog-like 2, pseudogene///REX1, RNA exonuclease 1 homolog-like 1, pseudogene
8000369	0.9509	0.706641	-0.400348	-5.56044	-0.080508
8067969	0.9103	0.491441	-0.746403	-5.36578	-0.080498	CHODL	chondrolectin
8056426	0.9401	0.653877	-0.478623	-5.52542	-0.080475	TTC21B	tetratricopeptide repeat domain 21B
8013915	0.9241	0.578727	-0.596471	-5.46236	-0.080471
8167254	0.9201	0.54061	-0.659911	-5.42361	-0.080466	SSX1	SSX family member 1
7896865	0.9207	0.544767	-0.652851	-5.42808	-0.080466	TTLL10	tubulin tyrosine ligase like 10
8029996	0.9181	0.519194	-0.696878	-5.39958	-0.080465	C19orf68	chromosome 19 open reading frame 68
8040672	0.9181	0.520333	-0.694886	-5.4009	-0.080458	DRC1	dynein regulatory complex subunit 1
8168841	0.9126	0.497412	-0.735584	-5.37332	-0.0804035
7969736	0.9261	0.588345	-0.580892	-5.47138	-0.0804035	FARP1	FERM, ARH/RhoGEF and pleckstrin domain protein 1
7911287	0.9402	0.654305	-0.477976	-5.52573	-0.0803945	OR2G6	olfactory receptor family 2 subfamily G member 6
8039759	0.9232	0.572993	-0.605838	-5.45684	-0.080383	LOC100419840///ZNF497	zinc finger protein 446 pseudogene///zinc finger protein 497
7961998	0.935	0.627138	-0.519593	-5.50487	-0.0803825
8087234	0.9218	0.55473	-0.636079	-5.43854	-0.0803795	ARIH2OS	ariadne homolog 2 opposite strand
8138602	0.9202	0.541844	-0.657813	-5.42494	-0.080376	DFNA5	DFNA5, deafness associated tumor suppressor
8059801	0.9396	0.646496	-0.489838	-5.51994	-0.0803735	USP40	ubiquitin specific peptidase 40
7992121	0.9232	0.571853	-0.607707	-5.45573	-0.0803585	PRR25	proline rich 25
8035808	0.9236	0.575467	-0.601789	-5.45924	-0.0803555	ZNF100	zinc finger protein 100
8036416	0.9349	0.626132	-0.521154	-5.50405	-0.080319
8025978	0.9405	0.657538	-0.473087	-5.52808	-0.0803135	ZNF763	zinc finger protein 763
8102328	0.9433	0.669118	-0.455685	-5.53627	-0.080291	CFI	complement factor I
7971780	0.9195	0.534984	-0.669524	-5.41746	-0.080266	NEK3	NIMA related kinase 3
7921420	0.9184	0.526035	-0.684957	-5.40744	-0.0802435	OR6K2	olfactory receptor family 6 subfamily K member 2
8125373	0.9377	0.638929	-0.501408	-5.51417	-0.08023	GPSM3	G-protein signaling modulator 3
8145175	0.9392	0.644712	-0.492558	-5.5186	-0.080226	PDLIM2	PDZ and LIM domain 2
8165038	0.9313	0.60651	-0.551895	-5.48762	-0.0802195	SOHLH1	spermatogenesis and oogenesis specific basic helix-loop-helix 1
8119132	0.9696	0.819803	-0.241032	-5.61352	-0.0802095	FGD2	FYVE, RhoGEF and PH domain containing 2
7919929	0.9181	0.522756	-0.690658	-5.40369	-0.0801905	TMOD4	tropomodulin 4
7912750	0.9239	0.576467	-0.600156	-5.4602	-0.0801725	FBXO42	F-box protein 42
7996281	0.911	0.494507	-0.740835	-5.36967	-0.0801455	BEAN1	brain expressed, associated with NEDD4, 1
7922686	0.9284	0.595498	-0.56941	-5.47789	-0.080113	ZNF648	zinc finger protein 648
8134655	0.9173	0.512816	-0.708091	-5.39208	-0.0801105	CYP3A43	cytochrome P450 family 3 subfamily A member 43
7925033	0.9234	0.574175	-0.603902	-5.45799	-0.0801035	C1orf131	chromosome 1 open reading frame 131
8036479	0.9149	0.502082	-0.727184	-5.37911	-0.080075	YIF1B	Yip1 interacting factor homolog B, membrane trafficking protein
8089679	0.9364	0.63203	-0.512024	-5.50878	-0.08007	DRD3	dopamine receptor D3
7962194	0.955	0.724732	-0.374185	-5.57087	-0.080065	H3F3C	H3 histone, family 3C
8122194	0.9275	0.593208	-0.573077	-5.47583	-0.0800605
7899016	0.9218	0.554084	-0.637161	-5.43788	-0.08006	SDHD	succinate dehydrogenase complex subunit D
8082347	0.9313	0.606937	-0.551219	-5.48799	-0.0800555	C3orf56	chromosome 3 open reading frame 56
8057418	0.9269	0.591237	-0.576238	-5.47403	-0.080035	ZNF385B	zinc finger protein 385B
7898030	0.9165	0.506322	-0.719608	-5.38429	-0.080027	PRAMEF20	PRAME family member 20
8118293	0.9223	0.559896	-0.627459	-5.44384	-0.0800155	MSH5-SAPCD1///MSH5	MSH5-SAPCD1 readthrough (NMD candidate)///mutS homolog 5
8060722	0.9476	0.692199	-0.421466	-5.55156	-0.0800155	PANK2	pantothenate kinase 2
7953150	0.9227	0.567807	-0.61436	-5.45176	-0.0799785	TEAD4	TEA domain transcription factor 4
8055484	0.9165	0.506239	-0.719756	-5.38419	-0.079949
8076732	0.9256	0.583613	-0.588537	-5.46698	-0.0799265
8097773	0.9226	0.566068	-0.61723	-5.45004	-0.07988	MAB21L2	mab-21 like 2
8100389	0.9181	0.52304	-0.690162	-5.40402	-0.079847
7972840	0.9193	0.531813	-0.674973	-5.41394	-0.079839	TUBGCP3	tubulin gamma complex associated protein 3
8122887	0.911	0.49438	-0.741066	-5.36951	-0.0798305	OPRM1	opioid receptor mu 1
7987068	0.9193	0.529614	-0.678763	-5.41148	-0.0797925	TRPM1	transient receptor potential cation channel subfamily M member 1
8043581	0.9165	0.506079	-0.720042	-5.38399	-0.079772	UBTFL1	upstream binding transcription factor, RNA polymerase I-like 1
7910198	0.9635	0.769236	-0.311043	-5.59329	-0.0797625	ZNF678	zinc finger protein 678
8087116	0.9218	0.553582	-0.638	-5.43736	-0.079762	TMEM89	transmembrane protein 89
7904394	0.9168	0.510864	-0.711542	-5.38976	-0.0797555
8053949	0.9406	0.659863	-0.469581	-5.52975	-0.079748	KANSL3	KAT8 regulatory NSL complex subunit 3
8120382	0.932	0.608637	-0.548534	-5.48946	-0.0797265	ZNF451	zinc finger protein 451
7940971	0.9169	0.511715	-0.710036	-5.39077	-0.07971	KCNK4	potassium two pore domain channel subfamily K member 4
7941936	0.9433	0.669062	-0.455769	-5.53623	-0.079675	GSTP1///GSTP1	glutathione S-transferase pi 1///glutathione S-transferase pi 1
7985569	0.9498	0.700664	-0.409062	-5.55683	-0.07965
7982574	0.9451	0.676313	-0.444953	-5.54118	-0.079648	FAM98B	family with sequence similarity 98 member B
7945539	0.9187	0.527007	-0.683272	-5.40854	-0.0796335	SLC25A22	solute carrier family 25 member 22
7935553	0.9193	0.531585	-0.675364	-5.41369	-0.0796185	LOXL4	lysyl oxidase like 4
7982299	0.9232	0.572819	-0.606123	-5.45668	-0.0796185
7957654	0.9181	0.523819	-0.688807	-5.40491	-0.0796075	AMDHD1	amidohydrolase domain containing 1
8034202	0.9552	0.725248	-0.373444	-5.57115	-0.079603	RAB3D	RAB3D, member RAS oncogene family
8139087	0.9165	0.506246	-0.719745	-5.38419	-0.0795785	SFRP4	secreted frizzled related protein 4
8085529	0.9218	0.551109	-0.642151	-5.43478	-0.079562
8053073	0.9126	0.497233	-0.735906	-5.37309	-0.07956	SLC4A5	solute carrier family 4 member 5
7987403	0.9173	0.513595	-0.706715	-5.39301	-0.079551
7928069	0.9181	0.52154	-0.692777	-5.40229	-0.079548	COL13A1	collagen type XIII alpha 1 chain
7918151	0.9272	0.592813	-0.57371	-5.47547	-0.079545
8085967	0.9165	0.509084	-0.714696	-5.38762	-0.079492	LINC00693	long intergenic non-protein coding RNA 693
8016609	0.9218	0.550506	-0.643165	-5.43415	-0.0794475	DLX3	distal-less homeobox 3
8131803	0.9754	0.854675	-0.193588	-5.62438	-0.079396	IL6	interleukin 6
8044035	0.9764	0.858273	-0.188725	-5.62536	-0.0793555	IL18R1///IL18R1	interleukin 18 receptor 1///interleukin 18 receptor 1
8174239	0.9207	0.545618	-0.651412	-5.42899	-0.079343	BEX2	brain expressed X-linked 2
8053785	0.9161	0.504722	-0.722462	-5.38234	-0.0793425	UBTFL1	upstream binding transcription factor, RNA polymerase I-like 1
8017704	0.9202	0.541687	-0.65808	-5.42477	-0.079342	AMZ2P1	archaelysin family metallopeptidase 2 pseudogene 1
8125360	0.9242	0.579109	-0.59585	-5.46272	-0.07932	PBX2///PBX2P1	PBX homeobox 2///PBX homeobox 2 pseudogene 1
8170648	0.9197	0.539221	-0.662278	-5.4221	-0.0792955	BGN	biglycan
8053610	0.9218	0.552306	-0.64014	-5.43603	-0.07928	LOC285074///RMND5A///ANAPC1	anaphase promoting complex subunit 1 pseudogene///required for meiotic nuclear division 5 homolog A///anaphase promoting complex subunit 1
7917885	0.937	0.635533	-0.506626	-5.51153	-0.079278	CNN3	calponin 3
7948957	0.9137	0.499466	-0.731883	-5.37587	-0.0792485	SLC22A25	solute carrier family 22 member 25
7933840	0.9165	0.506107	-0.719991	-5.38403	-0.079213
7941594	0.9239	0.576062	-0.600818	-5.45981	-0.079205	TMEM151A	transmembrane protein 151A
7920205	0.9401	0.653975	-0.478475	-5.52549	-0.0791825	SPRR2A	small proline rich protein 2A
8092627	0.9577	0.735338	-0.358988	-5.57662	-0.079138	TBCCD1	TBCC domain containing 1
8023990	0.9351	0.627512	-0.519014	-5.50517	-0.079117	FGF22///FGF22	fibroblast growth factor 22///fibroblast growth factor 22
8038913	0.9592	0.74925	-0.339199	-5.58377	-0.0791065	ZNF649	zinc finger protein 649
8005726	0.9364	0.631908	-0.512212	-5.50868	-0.0790655	KCNJ18///KCNJ12	potassium voltage-gated channel subfamily J member 18///potassium voltage-gated channel subfamily J member 12
8130827	0.9181	0.519708	-0.695979	-5.40017	-0.0790505	KIF25-AS1	KIF25 antisense RNA 1
8093145	0.9324	0.61144	-0.544117	-5.49185	-0.0790395	CEP19	centrosomal protein 19
8118345	0.9372	0.638206	-0.502517	-5.51361	-0.079036	CFB	complement factor B
8075564	0.9195	0.533746	-0.671649	-5.41609	-0.0790255	RFPL2	ret finger protein like 2
8033054	0.9323	0.611063	-0.54471	-5.49153	-0.0790195	FUT3	fucosyltransferase 3 (Lewis blood group)
8019545	0.9165	0.505231	-0.721553	-5.38296	-0.0790145	B3GNTL1	UDP-GlcNAc:betaGal beta-1,3-N-acetylglucosaminyltransferase-like 1
7907368	0.9165	0.506759	-0.71883	-5.38482	-0.079011
7981387	0.9436	0.669414	-0.455243	-5.53647	-0.0789865	CDC42BPB	CDC42 binding protein kinase beta
8172032	0.953	0.717216	-0.385016	-5.56663	-0.0789595
8178439	0.9183	0.52593	-0.68514	-5.40732	-0.078951	C6orf15	chromosome 6 open reading frame 15
8089714	0.9195	0.53277	-0.673326	-5.41501	-0.0789485	LSAMP	limbic system-associated membrane protein
8057045	0.9145	0.500869	-0.729361	-5.37761	-0.078907	FKBP7	FK506 binding protein 7
8139909	0.9126	0.497483	-0.735456	-5.3734	-0.078886
8051001	0.9218	0.556442	-0.633216	-5.44031	-0.0788835	CGREF1	cell growth regulator with EF-hand domain 1
8067506	0.9278	0.594597	-0.570851	-5.47708	-0.078866	RBBP8NL	RBBP8 N-terminal like
7934050	0.9269	0.591788	-0.575355	-5.47453	-0.07886	SLC25A16	solute carrier family 25 member 16
8161164	0.9403	0.655377	-0.476352	-5.52652	-0.0788505	OR13J1	olfactory receptor family 13 subfamily J member 1
8021438	0.9165	0.508912	-0.715002	-5.38742	-0.0788455
7904314	0.9165	0.507172	-0.718095	-5.38532	-0.078821	TTF2	transcription termination factor 2
7925361	0.9279	0.595015	-0.570181	-5.47746	-0.078784	LGALS8-AS1	LGALS8 antisense RNA 1
7948630	0.959	0.746832	-0.342628	-5.58256	-0.07878	FADS3	fatty acid desaturase 3
8030671	0.9631	0.76815	-0.312566	-5.59279	-0.07877	SPIB	Spi-B transcription factor
8033892	0.9196	0.539029	-0.662606	-5.42189	-0.0787675	ANGPTL6	angiopoietin like 6
8093150	0.9514	0.708586	-0.39752	-5.5616	-0.078755
8010978	0.9642	0.775054	-0.302902	-5.59589	-0.0787535	LOC100130876	uncharacterized LOC100130876
8021653	0.9313	0.606954	-0.551192	-5.488	-0.078709	SERPINB8	serpin family B member 8
8104129	0.9201	0.540717	-0.65973	-5.42373	-0.078701
8015827	0.9195	0.53357	-0.67195	-5.4159	-0.0786925	SOST	sclerostin
8092514	0.9225	0.562703	-0.622797	-5.44667	-0.0786895	MAGEF1	MAGE family member F1
8136918	0.9463	0.681529	-0.437211	-5.54466	-0.078685	ZYX	zyxin
8158094	0.9168	0.511242	-0.710872	-5.39021	-0.078676	TTC16	tetratricopeptide repeat domain 16
7907911	0.9165	0.506013	-0.72016	-5.38391	-0.0786425	CACNA1E	calcium voltage-gated channel subunit alpha1 E
8053349	0.9267	0.590711	-0.577085	-5.47355	-0.078628	LRRTM1	leucine rich repeat transmembrane neuronal 1
8046564	0.9263	0.590007	-0.578216	-5.47291	-0.078622	HOXD1	homeobox D1
8176517	0.9156	0.50345	-0.724736	-5.38079	-0.0786185	TSPY10///TSPY4///TSPY3///TSPY2///TSPY1	testis specific protein, Y-linked 10///testis specific protein, Y-linked 4///testis specific protein, Y-linked 3///testis specific protein, Y-linked 2///testis specific protein, Y-linked 1
8109629	0.9323	0.610853	-0.545041	-5.49135	-0.0786045	FABP6	fatty acid binding protein 6
8160511	0.9298	0.600557	-0.561339	-5.48241	-0.078566	EQTN	equatorin
7983132	0.931	0.605452	-0.553568	-5.4867	-0.0785625	STARD9	StAR related lipid transfer domain containing 9
7898012	0.919	0.527454	-0.682499	-5.40905	-0.078555	LOC101930169///PRAMEF15///PRAMEF20///PRAMEF6///PRAMEF11///PRAMEF4///PRAMEF9///PRAMEF5	putative PRAME family member 26///PRAME family member 15///PRAME family member 20///PRAME family member 6///PRAME family member 11///PRAME family member 4///PRAME family member 9///PRAME family member 5
8166997	0.9181	0.519456	-0.696419	-5.39988	-0.078492
8155550	0.953	0.715983	-0.386799	-5.56592	-0.078479	LOC102724238///LOC554249///GLIDR	uncharacterized LOC102724238///uncharacterized LOC554249///glioblastoma down-regulated RNA
8025004	0.9196	0.539056	-0.66256	-5.42192	-0.078469	CAPS	calcyphosine
8013784	0.9218	0.555209	-0.635277	-5.43904	-0.078456	MIR451A	microRNA 451a
8035779	0.9514	0.708544	-0.397581	-5.56158	-0.078435	ZNF626	zinc finger protein 626
8098441	0.9169	0.512002	-0.709529	-5.39111	-0.0783905	TENM3	teneurin transmembrane protein 3
8085112	0.9195	0.534264	-0.670759	-5.41667	-0.0783635
7979757	0.9225	0.564995	-0.619003	-5.44897	-0.078359	ZFYVE26	zinc finger FYVE-type containing 26
8039389	0.9217	0.548066	-0.647276	-5.43158	-0.078322	PTPRH	protein tyrosine phosphatase, receptor type H
8147777	0.9436	0.669363	-0.455319	-5.53644	-0.0782855	CTHRC1	collagen triple helix repeat containing 1
7999614	0.9396	0.652886	-0.480125	-5.52469	-0.07828	PKD1P6-NPIPP1///NPIPA8///NPIPA7///NPIPA5///NPIPA2///NPIPA3///PKD1P1///PKD1P2///NPIPA1///PKD1	PKD1P6-NPIPP1 readthrough///nuclear pore complex interacting protein family member A8///nuclear pore complex interacting protein family member A7///nuclear pore complex interacting protein family member A5///nuclear pore complex interacting protein family member A2///nuclear pore complex interacting protein family member A3///polycystin 1, transient receptor potential channel interacting pseudogene 1///polycystin 1, transient receptor potential channel interacting pseudogene 2///nuclear pore complex interacting protein family member A1///polycystin 1, transient receptor potential channel interacting
8102730	0.9625	0.764119	-0.318223	-5.59094	-0.0782575	MFSD8	major facilitator superfamily domain containing 8
8012591	0.9196	0.537352	-0.665469	-5.42006	-0.078234	DHRS7C	dehydrogenase/reductase 7C
7988380	0.9256	0.585123	-0.586093	-5.46839	-0.0781695	DUOXA1	dual oxidase maturation factor 1
8056968	0.9225	0.563475	-0.621518	-5.44745	-0.0781615	LINC01116	long intergenic non-protein coding RNA 1116
7987379	0.9218	0.549846	-0.644276	-5.43346	-0.0781505
7925028	0.9218	0.555374	-0.635001	-5.43921	-0.0781435	FAM89A	family with sequence similarity 89 member A
8091809	0.9232	0.572951	-0.605907	-5.4568	-0.0781195
7962238	0.9662	0.798676	-0.270088	-5.60572	-0.0780955
8151492	0.9239	0.575746	-0.601334	-5.45951	-0.0780855
7998399	0.9418	0.663543	-0.464043	-5.53237	-0.0780775
8172110	0.9405	0.658189	-0.472105	-5.52855	-0.078066	CXorf38	chromosome X open reading frame 38
8015070	0.9161	0.504488	-0.72288	-5.38205	-0.0780635	KRT25	keratin 25
8038441	0.9181	0.523599	-0.68919	-5.40466	-0.0780395
8107764	0.9225	0.563788	-0.621001	-5.44776	-0.078025	CTXN3	cortexin 3
8031807	0.937	0.636068	-0.505803	-5.51195	-0.077993	ZNF551	zinc finger protein 551
8107977	0.9193	0.530005	-0.678088	-5.41192	-0.077978	IL4	interleukin 4
8021546	0.9481	0.693929	-0.418925	-5.55265	-0.077976	ZCCHC2	zinc finger CCHC-type containing 2
8162404	0.917	0.512417	-0.708795	-5.39161	-0.07797	ECM2	extracellular matrix protein 2
7897263	0.9167	0.510406	-0.712354	-5.38921	-0.0779595	RNF207	ring finger protein 207
8171334	0.9195	0.535135	-0.669265	-5.41763	-0.077949
8169083	0.9309	0.604271	-0.55544	-5.48567	-0.077926	ZCCHC18	zinc finger CCHC-type containing 18
8168678	0.9201	0.54028	-0.660473	-5.42325	-0.077919	FAM133A	family with sequence similarity 133 member A
8106193	0.9488	0.695712	-0.41631	-5.55377	-0.0779095	UTP15	UTP15, small subunit processome component
8001385	0.9181	0.518018	-0.698939	-5.39821	-0.0778905
8100530	0.931	0.6054	-0.553651	-5.48666	-0.077887
8176342	0.9329	0.614051	-0.540011	-5.49407	-0.077883	AKAP17A///ASMT	A-kinase anchoring protein 17A///acetylserotonin O-methyltransferase
7984626	0.94	0.65342	-0.479316	-5.52509	-0.0778765	SENP8	SUMO/sentrin peptidase family member, NEDD8 specific
7899448	0.9196	0.537575	-0.665089	-5.42031	-0.0778755	MED18	mediator complex subunit 18
7942274	0.9363	0.631099	-0.513463	-5.50804	-0.0778755
7950078	0.9218	0.549669	-0.644574	-5.43327	-0.077859	KRTAP5-11	keratin associated protein 5-11
8023822	0.9509	0.706044	-0.401217	-5.56009	-0.077838	CBLN2	cerebellin 2 precursor
8061368	0.9249	0.581415	-0.592101	-5.46491	-0.0778335	NXT1	nuclear transport factor 2 like export factor 1
7960819	0.9349	0.625543	-0.522069	-5.50358	-0.077825
8007454	0.9225	0.564529	-0.619773	-5.4485	-0.0778135	RND2	Rho family GTPase 2
8122464	0.9402	0.654938	-0.477017	-5.5262	-0.0778	UTRN	utrophin
7964976	0.9225	0.562736	-0.622744	-5.4467	-0.077777	TRHDE-AS1	TRHDE antisense RNA 1
7973182	0.9221	0.557937	-0.630721	-5.44184	-0.077746	LOC554207	uncharacterized LOC554207
7985147	0.9405	0.658169	-0.472134	-5.52854	-0.077734	DNAJA4	DnaJ heat shock protein family (Hsp40) member A4
8026496	0.9223	0.559783	-0.627648	-5.44372	-0.077733	LINC00661	long intergenic non-protein coding RNA 661
7991019	0.9241	0.578239	-0.597267	-5.4619	-0.0777005	FSD2	fibronectin type III and SPRY domain containing 2
8002181	0.9405	0.657797	-0.472696	-5.52827	-0.0776835	DPEP3	dipeptidase 3
8051949	0.9317	0.608164	-0.54928	-5.48905	-0.0776645	SIX2	SIX homeobox 2
7971461	0.9193	0.531448	-0.6756	-5.41354	-0.07766	LCP1	lymphocyte cytosolic protein 1
7976846	0.9181	0.521049	-0.693635	-5.40173	-0.0776515	MIR485	microRNA 485
8025041	0.9239	0.575871	-0.601129	-5.45963	-0.077649	CRB3	crumbs 3, cell polarity complex component
8159265	0.945	0.676022	-0.445386	-5.54098	-0.077609	PAEP	progestagen associated endometrial protein
8177118	0.9177	0.514308	-0.705459	-5.39385	-0.077602
7899851	0.917	0.512059	-0.709428	-5.39118	-0.0775805	AZIN2	antizyme inhibitor 2
8097645	0.9585	0.742947	-0.348144	-5.58059	-0.077573
8077528	0.9184	0.526188	-0.684693	-5.40761	-0.07757	SETD5	SET domain containing 5
8166243	0.9494	0.697478	-0.413722	-5.55486	-0.07754	REPS2	RALBP1 associated Eps domain containing 2
8025051	0.9396	0.647917	-0.487672	-5.52101	-0.0775305
8003814	0.9181	0.518602	-0.697915	-5.39889	-0.077494	ASPA	aspartoacylase
7925902	0.9304	0.603073	-0.55734	-5.48462	-0.0774935
8088524	0.9181	0.523972	-0.688541	-5.40509	-0.077453
7951479	0.9181	0.523654	-0.689094	-5.40472	-0.0774455	SLN	sarcolipin
8178115	0.9386	0.641022	-0.4982	-5.51579	-0.077435	CFB	complement factor B
8039144	0.9196	0.535467	-0.668696	-5.41799	-0.077432	TMC4	transmembrane channel like 4
7963590	0.9441	0.67152	-0.452095	-5.53792	-0.07742	CSAD	cysteine sulfinic acid decarboxylase
7931031	0.9224	0.560375	-0.626662	-5.44432	-0.077415	TACC2	transforming acidic coiled-coil containing protein 2
8001325	0.9345	0.623689	-0.524949	-5.50207	-0.077404
7907747	0.9328	0.613782	-0.540433	-5.49384	-0.0774
8163015	0.9195	0.534275	-0.670741	-5.41668	-0.077394
7902911	0.9331	0.615935	-0.537057	-5.49565	-0.0773835
8047952	0.9243	0.579613	-0.59503	-5.4632	-0.0773755	UNC80	unc-80 homolog, NALCN activator
8071414	0.9181	0.519714	-0.695968	-5.40018	-0.0773555	TMEM191A	transmembrane protein 191A (pseudogene)
7922058	0.9246	0.580664	-0.593321	-5.4642	-0.077325	ADCY10	adenylate cyclase 10, soluble
7908591	0.9223	0.559173	-0.628662	-5.4431	-0.0773215
8092564	0.9298	0.599462	-0.563082	-5.48144	-0.07729	TRA2B	transformer 2 beta homolog (Drosophila)
8167878	0.9227	0.568899	-0.612562	-5.45284	-0.077257
8174291	0.9225	0.561862	-0.624193	-5.44582	-0.0772355	ESX1	ESX homeobox 1
8030292	0.9324	0.611676	-0.543744	-5.49206	-0.0772205	DKKL1	dickkopf like acrosomal protein 1
7973898	0.9343	0.620499	-0.529919	-5.49945	-0.0772185
7901050	0.9513	0.707886	-0.398537	-5.56119	-0.0771995	SNORD38A	small nucleolar RNA, C/D box 38A
8116827	0.917	0.512154	-0.70926	-5.39129	-0.077198	PIP5K1P1	phosphatidylinositol-4-phosphate 5-kinase type 1 pseudogene 1
8051409	0.9167	0.510488	-0.712207	-5.38931	-0.077189
8144072	0.9469	0.684761	-0.432428	-5.54678	-0.077181	CNPY1	canopy FGF signaling regulator 1
8068018	0.9181	0.521854	-0.692231	-5.40265	-0.0771785
8054209	0.9396	0.652718	-0.48038	-5.52457	-0.0771285	LYG1	lysozyme g1
8131265	0.9241	0.578369	-0.597055	-5.46202	-0.077121	AP5Z1///AP5Z1	adaptor related protein complex 5 zeta 1 subunit///adaptor related protein complex 5 zeta 1 subunit
8128007	0.9196	0.537179	-0.665766	-5.41987	-0.077112	GJB7	gap junction protein beta 7
7972438	0.9225	0.563687	-0.621168	-5.44766	-0.0771015	RNF113B	ring finger protein 113B
7950951	0.9181	0.518586	-0.697942	-5.39887	-0.077099	UBTFL1	upstream binding transcription factor, RNA polymerase I-like 1
7970947	0.919	0.527583	-0.682274	-5.40919	-0.0770955
7948794	0.9376	0.638767	-0.501656	-5.51405	-0.077089	LRRN4CL	LRRN4 C-terminal like
8038292	0.9246	0.58084	-0.593035	-5.46437	-0.0770675	CGB2///CGB1///CGB8///CGB7///CGB5///LHB///CGB3///CGB7	chorionic gonadotropin beta subunit 2///chorionic gonadotropin beta subunit 1///chorionic gonadotropin beta subunit 8///chorionic gonadotropin beta subunit 7///chorionic gonadotropin beta subunit 5///luteinizing hormone beta polypeptide///chorionic gonadotropin beta subunit 3///chorionic gonadotropin beta subunit 7
8104124	0.9207	0.545545	-0.651536	-5.42891	-0.0770455	FRG2C///FRG2EP///FRG2///FRG2B	FSHD region gene 2 family member C///FSHD region gene 2 family member E, pseudogene///FSHD region gene 2///FSHD region gene 2 family member B
7916785	0.9217	0.548075	-0.647261	-5.43159	-0.0770445	INSL5	insulin like 5
8064928	0.918	0.516405	-0.701769	-5.39632	-0.0770215	HAO1	hydroxyacid oxidase 1
8124583	0.9196	0.536753	-0.666493	-5.41941	-0.076994	ZSCAN23	zinc finger and SCAN domain containing 23
8100784	0.9619	0.760913	-0.322731	-5.58943	-0.0769795	UGT2B4	UDP glucuronosyltransferase family 2 member B4
7908907	0.9187	0.526713	-0.683781	-5.40821	-0.0769715	ADORA1	adenosine A1 receptor
7940749	0.9168	0.511515	-0.71039	-5.39053	-0.076931	SLC22A9	solute carrier family 22 member 9
8148461	0.9169	0.511999	-0.709535	-5.39111	-0.076881
8063014	0.9218	0.550917	-0.642474	-5.43458	-0.0768805	WFDC13	WAP four-disulfide core domain 13
7954551	0.9177	0.514617	-0.704914	-5.39421	-0.076864	SMCO2	single-pass membrane protein with coiled-coil domains 2
8080320	0.9183	0.525714	-0.685515	-5.40707	-0.07686	NISCH	nischarin
7969202	0.9227	0.568251	-0.613628	-5.4522	-0.0768405
7987097	0.9394	0.645183	-0.49184	-5.51895	-0.0768025	MIR211	microRNA 211
7955119	0.9226	0.565765	-0.61773	-5.44974	-0.0767925	C12orf54	chromosome 12 open reading frame 54
7972899	0.9181	0.517857	-0.69922	-5.39802	-0.0767915	LOC101928841	collagen alpha-1(II) chain-like
7965769	0.9209	0.546829	-0.649364	-5.43027	-0.076774	SLC5A8	solute carrier family 5 member 8
8146285	0.9181	0.524693	-0.687287	-5.40591	-0.07673	HGSNAT	heparan-alpha-glucosaminide N-acetyltransferase
8102410	0.9859	0.921436	-0.104097	-5.6385	-0.0767265	LOC100996747///RPS26P11///RPS26///PDPK1	40S ribosomal protein S26///ribosomal protein S26 pseudogene 11///ribosomal protein S26///3-phosphoinositide dependent protein kinase 1
8113278	0.9345	0.623328	-0.525512	-5.50177	-0.0767105	LIX1	limb and CNS expressed 1
8040190	0.9278	0.594331	-0.571277	-5.47684	-0.076693	GRHL1	grainyhead like transcription factor 1
8144691	0.9232	0.572666	-0.606373	-5.45653	-0.076686	ZNF705B///ZNF705G///ZNF705D///ZNF705A	zinc finger protein 705B///zinc finger protein 705G///zinc finger protein 705D///zinc finger protein 705A
7921012	0.9218	0.555793	-0.6343	-5.43964	-0.076679	MIR9-1	microRNA 9-1
8021480	0.9427	0.667364	-0.45831	-5.53505	-0.0766515
7939922	0.9347	0.624813	-0.523202	-5.50298	-0.0766325
8092763	0.9207	0.546416	-0.650061	-5.42984	-0.076631
8175434	0.9394	0.645785	-0.490921	-5.51941	-0.0766245	GPR101	G protein-coupled receptor 101
8028973	0.919	0.528075	-0.681423	-5.40975	-0.076618	CYP2A13///CYP2A7P1///CYP2A7///CYP2A6///CYP2A7	cytochrome P450 family 2 subfamily A member 13///cytochrome P450 family 2 subfamily A member 7 pseudogene 1///cytochrome P450 family 2 subfamily A member 7///cytochrome P450 family 2 subfamily A member 6///cytochrome P450 family 2 subfamily A member 7
7988227	0.9476	0.690525	-0.423929	-5.55049	-0.076616	SERINC4	serine incorporator 4
7980744	0.9554	0.727868	-0.36968	-5.5726	-0.076613	RPS6KA5	ribosomal protein S6 kinase A5
8067011	0.933	0.614762	-0.538896	-5.49467	-0.076609	ADNP	activity dependent neuroprotector homeobox
7904452	0.9563	0.730672	-0.365661	-5.57412	-0.076608	FAM72A///FAM72D///FAM72B	family with sequence similarity 72 member A///family with sequence similarity 72 member D///family with sequence similarity 72 member B
8132996	0.9217	0.548311	-0.646862	-5.43184	-0.076594
8177280	0.9326	0.613162	-0.541408	-5.49332	-0.0765815
8068578	0.9232	0.573301	-0.605333	-5.45714	-0.0765595	DSCR10	Down syndrome critical region 10 (non-protein coding)
8112672	0.9343	0.62118	-0.528857	-5.50001	-0.0765425	ANKRD31	ankyrin repeat domain 31
8163569	0.9225	0.560848	-0.625876	-5.4448	-0.07654	AKNA	AT-hook transcription factor
7974902	0.9232	0.571982	-0.607495	-5.45586	-0.076538	RHOJ	ras homolog family member J
7898516	0.9425	0.665949	-0.460431	-5.53406	-0.076533	ACTL8	actin like 8
8123104	0.9343	0.622195	-0.527276	-5.50085	-0.0765315	FNDC1	fibronectin type III domain containing 1
7943051	0.9418	0.663905	-0.463498	-5.53263	-0.0764975	NAALAD2	N-acetylated alpha-linked acidic dipeptidase 2
8120011	0.9192	0.529334	-0.679248	-5.41117	-0.0764945	SPATS1	spermatogenesis associated serine rich 1
8127193	0.9218	0.55494	-0.635726	-5.43876	-0.076489	BMP5///BMP5	bone morphogenetic protein 5///bone morphogenetic protein 5
7939969	0.9218	0.556252	-0.633533	-5.44011	-0.0764725	OR8H3	olfactory receptor family 8 subfamily H member 3
8129082	0.9447	0.675463	-0.446218	-5.54061	-0.076396	COL10A1	collagen type X alpha 1 chain
8023926	0.9218	0.554074	-0.637176	-5.43787	-0.076352	PARD6G	par-6 family cell polarity regulator gamma
8068006	0.9218	0.549436	-0.644966	-5.43303	-0.076351	LINC00308	long intergenic non-protein coding RNA 308
8084524	0.936	0.62984	-0.515409	-5.50703	-0.0763475	EPHB3	EPH receptor B3
7916219	0.9311	0.605677	-0.553212	-5.4869	-0.0763375	COA7	cytochrome c oxidase assembly factor 7 (putative)
8036055	0.9218	0.553245	-0.638566	-5.43701	-0.0763285	LGI4	leucine rich repeat LGI family member 4
8174761	0.9592	0.749539	-0.33879	-5.58392	-0.076326	NKAPP1	NFKB activating protein pseudogene 1
8138795	0.9656	0.786286	-0.287253	-5.60072	-0.0763075
8043157	0.9218	0.55313	-0.638758	-5.43689	-0.076303	SH2D6	SH2 domain containing 6
7994683	0.9331	0.616495	-0.536179	-5.49612	-0.0762955	TMEM219	transmembrane protein 219
7938299	0.9389	0.643847	-0.493878	-5.51794	-0.076262
8100791	0.9187	0.52674	-0.683734	-5.40824	-0.0762605	UGT2A2///UGT2A1	UDP glucuronosyltransferase family 2 member A2///UDP glucuronosyltransferase family 2 member A1 complex locus
8064029	0.9207	0.546085	-0.650621	-5.42948	-0.0762595	MIR124-3	microRNA 124-3
8167835	0.9207	0.545111	-0.652269	-5.42845	-0.0762415	TRO	trophinin
8079279	0.9177	0.514715	-0.704743	-5.39433	-0.076225	TGM4	transglutaminase 4
8042696	0.9218	0.548827	-0.645992	-5.43239	-0.076205	SPR	sepiapterin reductase (7,8-dihydrobiopterin:NADP+ oxidoreductase)
7972563	0.918	0.516703	-0.701246	-5.39667	-0.0761875
8134965	0.9565	0.730934	-0.365286	-5.57426	-0.0761815	SLC12A9	solute carrier family 12 member 9
8130582	0.9169	0.51189	-0.709726	-5.39098	-0.0761565	SLC22A2	solute carrier family 22 member 2
8169035	0.9218	0.551225	-0.641957	-5.4349	-0.076152	TCEAL4	transcription elongation factor A like 4
8031475	0.9193	0.53115	-0.676114	-5.4132	-0.076126	TMEM190	transmembrane protein 190
8123765	0.9476	0.690778	-0.423556	-5.55065	-0.076107
8016215	0.9628	0.766253	-0.315226	-5.59193	-0.0760275	ARHGAP27	Rho GTPase activating protein 27
7967212	0.9515	0.708865	-0.397115	-5.56177	-0.0760135	HPD	4-hydroxyphenylpyruvate dioxygenase
7907966	0.9225	0.563289	-0.621826	-5.44726	-0.0759915
8116537	0.9307	0.603351	-0.556899	-5.48487	-0.075941	BTNL8///BTNL3	butyrophilin like 8///butyrophilin like 3
8046588	0.9243	0.579563	-0.595111	-5.46316	-0.075927
7926706	0.9256	0.58358	-0.58859	-5.46695	-0.0758865
8024888	0.9225	0.565265	-0.618557	-5.44924	-0.075886	MIR7-3HG	MIR7-3 host gene
7919950	0.9181	0.521027	-0.693673	-5.4017	-0.0758805	PI4KB	phosphatidylinositol 4-kinase beta
7929664	0.9193	0.530449	-0.677323	-5.41242	-0.075843	HOGA1	4-hydroxy-2-oxoglutarate aldolase 1
8165773	0.9345	0.623694	-0.524943	-5.50207	-0.0758405	AKAP17A///ASMT	A-kinase anchoring protein 17A///acetylserotonin O-methyltransferase
8013431	0.9404	0.655481	-0.476196	-5.52659	-0.075811	AKAP10	A-kinase anchoring protein 10
8114920	0.9193	0.529766	-0.678502	-5.41165	-0.0757905	DPYSL3	dihydropyrimidinase like 3
8055204	0.9585	0.742812	-0.348337	-5.58052	-0.0757805
8128850	0.9524	0.712205	-0.392268	-5.56373	-0.075775	SLC22A16	solute carrier family 22 member 16
7903010	0.9334	0.617412	-0.534744	-5.49689	-0.0757675	RPL5	ribosomal protein L5
7952404	0.9227	0.56758	-0.614734	-5.45154	-0.0757355	OR8B8	olfactory receptor family 8 subfamily B member 8
8103873	0.9396	0.646632	-0.48963	-5.52005	-0.0757305
7926168	0.9218	0.552869	-0.639196	-5.43662	-0.075706
8091861	0.9456	0.679364	-0.44042	-5.54322	-0.0756825
7983500	0.9232	0.572425	-0.606768	-5.45629	-0.0756525
7997158	0.9218	0.554492	-0.636476	-5.4383	-0.0756405	MARVELD3	MARVEL domain containing 3
7970473	0.9324	0.61176	-0.543612	-5.49213	-0.0756365	XPO4	exportin 4
8034227	0.9193	0.531068	-0.676255	-5.41311	-0.075635	RGL3	ral guanine nucleotide dissociation stimulator like 3
8090180	0.9379	0.63912	-0.501115	-5.51432	-0.075606	MUC13	mucin 13, cell surface associated
8173059	0.9364	0.632007	-0.51206	-5.50876	-0.0755975	WNK3	WNK lysine deficient protein kinase 3
7921916	0.9331	0.616382	-0.536355	-5.49603	-0.0755745	RGS5	regulator of G-protein signaling 5
8076077	0.9179	0.515046	-0.70416	-5.39472	-0.07555	DDX17	DEAD-box helicase 17
7986446	0.9218	0.554374	-0.636673	-5.43818	-0.075543	ALDH1A3	aldehyde dehydrogenase 1 family member A3
8144687	0.9218	0.548918	-0.645838	-5.43248	-0.075521	DEFB135	defensin beta 135
8138888	0.9396	0.648086	-0.487415	-5.52114	-0.075519	PDE1C	phosphodiesterase 1C
7951824	0.919	0.528421	-0.680826	-5.41014	-0.075507
8031962	0.9195	0.535078	-0.669362	-5.41756	-0.0754855	ZNF446	zinc finger protein 446
8043105	0.9343	0.621505	-0.528351	-5.50028	-0.075485	KCMF1	potassium channel modulatory factor 1
8090044	0.9234	0.57475	-0.602962	-5.45855	-0.0754815	SEMA5B	semaphorin 5B
8025456	0.9324	0.611682	-0.543736	-5.49206	-0.07547	OR1M1	olfactory receptor family 1 subfamily M member 1
8052932	0.9546	0.723278	-0.376277	-5.57006	-0.075463
7953012	0.9227	0.566731	-0.616135	-5.4507	-0.075457	WNT5B	Wnt family member 5B
8135705	0.9359	0.628889	-0.51688	-5.50627	-0.075449	KCND2	potassium voltage-gated channel subfamily D member 2
8053574	0.9625	0.765431	-0.31638	-5.59155	-0.0754185
8038577	0.9308	0.603846	-0.556114	-5.4853	-0.0753945	ASPDH	aspartate dehydrogenase domain containing
8007643	0.9189	0.527225	-0.682895	-5.40879	-0.075373	MEIOC	meiosis specific with coiled-coil domain
8086315	0.9181	0.518582	-0.69795	-5.39886	-0.075371
8140532	0.9181	0.519195	-0.696875	-5.39958	-0.075362
7963410	0.9196	0.535405	-0.668802	-5.41792	-0.075348	KRT6C///KRT6B///KRT6A///KRT5	keratin 6C///keratin 6B///keratin 6A///keratin 5
8074925	0.9181	0.524766	-0.687161	-5.40599	-0.075325	GUSBP1///LOC653080///GUSBP2///GUSBP11///SMA5///SMA4///GUSB///GUSBP3///SMA4	glucuronidase, beta pseudogene 1///glucuronidase beta pseudogene///glucuronidase, beta pseudogene 2///glucuronidase, beta pseudogene 11///glucuronidase beta pseudogene///glucuronidase beta pseudogene///glucuronidase beta///glucuronidase, beta pseudogene 3///glucuronidase beta pseudogene
7937938	0.9345	0.623228	-0.525668	-5.50169	-0.075323	OR52K2	olfactory receptor family 52 subfamily K member 2
7898040	0.9202	0.542099	-0.657378	-5.42522	-0.0753105	LOC101930169///PRAMEF15///PRAMEF20///PRAMEF6///PRAMEF11///PRAMEF4///PRAMEF9///PRAMEF5	putative PRAME family member 26///PRAME family member 15///PRAME family member 20///PRAME family member 6///PRAME family member 11///PRAME family member 4///PRAME family member 9///PRAME family member 5
8132805	0.918	0.516446	-0.701698	-5.39637	-0.075303	VWC2	von Willebrand factor C domain containing 2
8179987	0.9406	0.659805	-0.469667	-5.52971	-0.0753	GPSM3	G-protein signaling modulator 3
7980636	0.9217	0.548066	-0.647275	-5.43158	-0.075291	EML5	echinoderm microtubule associated protein like 5
8169080	0.9202	0.542817	-0.65616	-5.42599	-0.0752905	H2BFM	H2B histone family member M
8057954	0.937	0.636599	-0.504985	-5.51237	-0.0752815	C2orf66	chromosome 2 open reading frame 66
8130173	0.9405	0.655927	-0.475521	-5.52692	-0.0752735	RAET1L	retinoic acid early transcript 1L
7916841	0.9218	0.55547	-0.634841	-5.43931	-0.0752685
8014361	0.9269	0.591766	-0.575389	-5.47452	-0.075262	CCL23	C-C motif chemokine ligand 23
7985236	0.9298	0.599833	-0.562491	-5.48177	-0.0752555	MIR184	microRNA 184
7951217	0.9232	0.572943	-0.60592	-5.4568	-0.075245	MMP7	matrix metallopeptidase 7
7939492	0.9474	0.689087	-0.426045	-5.54957	-0.0751855	C11orf96	chromosome 11 open reading frame 96
7913609	0.931	0.605313	-0.553789	-5.48658	-0.0751705	ASAP3	ArfGAP with SH3 domain, ankyrin repeat and PH domain 3
8113103	0.9517	0.709709	-0.395888	-5.56227	-0.075159	KIAA0825	KIAA0825
8152902	0.9181	0.525089	-0.686599	-5.40636	-0.075157	ADCY8	adenylate cyclase 8
8135827	0.9233	0.573645	-0.60477	-5.45748	-0.075111	HYAL4	hyaluronoglucosaminidase 4
8045889	0.9217	0.548327	-0.646836	-5.43186	-0.075102	TANC1	tetratricopeptide repeat, ankyrin repeat and coiled-coil containing 1
7979378	0.9195	0.533607	-0.671887	-5.41594	-0.0750975	C14orf105	chromosome 14 open reading frame 105
7943521	0.9181	0.523497	-0.689368	-5.40454	-0.0750555	DDI1	DNA damage inducible 1 homolog 1
7903667	0.9311	0.605686	-0.553198	-5.48691	-0.0750535	SYPL2	synaptophysin like 2
7938544	0.9269	0.591198	-0.576301	-5.474	-0.075029	TEAD1	TEA domain transcription factor 1
7997909	0.9334	0.617182	-0.535103	-5.4967	-0.075027	SPG7	SPG7, paraplegin matrix AAA peptidase subunit
7987464	0.9181	0.524112	-0.688298	-5.40525	-0.0750215
7926679	0.9181	0.520789	-0.694088	-5.40143	-0.0750065	KIAA1217	KIAA1217
8015906	0.9201	0.541028	-0.6592	-5.42406	-0.0749865
7899343	0.9396	0.648159	-0.487304	-5.52119	-0.0749485	GPR3	G protein-coupled receptor 3
8139021	0.9225	0.563044	-0.622232	-5.44701	-0.074926	KIAA0895	KIAA0895
8135774	0.9201	0.540581	-0.659961	-5.42358	-0.074917	PTPRZ1	protein tyrosine phosphatase, receptor type Z1
8109990	0.9181	0.524884	-0.686955	-5.40613	-0.074887	SMIM23	small integral membrane protein 23
8156054	0.953	0.716669	-0.385806	-5.56632	-0.07488
7952893	0.9296	0.598226	-0.565052	-5.48034	-0.0748765	IQSEC3	IQ motif and Sec7 domain 3
8049509	0.9299	0.600873	-0.560836	-5.48269	-0.0748725	PRLH	prolactin releasing hormone
7919314	0.9232	0.572244	-0.607065	-5.45612	-0.074863	FMO5	flavin containing monooxygenase 5
7959823	0.9225	0.565311	-0.618481	-5.44928	-0.074854
8019655	0.9523	0.711718	-0.392974	-5.56345	-0.074846	TBC1D3I///TBC1D3E///LOC101060389///TBC1D3L///TBC1D3K///TBC1D3G///TBC1D3H///TBC1D3///TBC1D3P2///TBC1D3C///TBC1D3B///TBC1D3F	TBC1 domain family member 3I///TBC1 domain family member 3E///TBC1 domain family member-like///TBC1 domain family member 3L///TBC1 domain family member 3K///TBC1 domain family member 3G///TBC1 domain family member 3H///TBC1 domain family member 3///TBC1 domain family member 3 pseudogene 2///TBC1 domain family member 3C///TBC1 domain family member 3B///TBC1 domain family member 3F
7950530	0.9187	0.527006	-0.683274	-5.40854	-0.074836
8125234	0.9218	0.55539	-0.634975	-5.43923	-0.0748255	TNXB///TNXA	tenascin XB///tenascin XA (pseudogene)
8155167	0.9225	0.560817	-0.625929	-5.44477	-0.0748225	HRCT1	histidine rich carboxyl terminus 1
8004842	0.9349	0.625402	-0.522287	-5.50346	-0.074816	ARHGEF15	Rho guanine nucleotide exchange factor 15
8022393	0.9474	0.687662	-0.428146	-5.54866	-0.0748155	PTPN2	protein tyrosine phosphatase, non-receptor type 2
7964548	0.9334	0.617318	-0.534891	-5.49681	-0.0748065	METTL1	methyltransferase like 1
8155747	0.9207	0.546361	-0.650155	-5.42978	-0.0747915	C9orf135	chromosome 9 open reading frame 135
8044107	0.9196	0.537738	-0.66481	-5.42049	-0.0747855
8052803	0.9261	0.587393	-0.582427	-5.4705	-0.074785	AAK1	AP2 associated kinase 1
8177635	0.9323	0.610504	-0.54559	-5.49106	-0.0747645	AK6///TAF9	adenylate kinase 6///TATA-box binding protein associated factor 9
8060020	0.9234	0.574582	-0.603236	-5.45838	-0.074702	FLJ43879	FLJ43879 protein
7967082	0.9241	0.578747	-0.59644	-5.46238	-0.0746985
7993349	0.94	0.653511	-0.479178	-5.52515	-0.07469	PKD1P6-NPIPP1///NPIPA8///NPIPA7///NPIPA5///NPIPB5///NPIPA2///NPIPA3///NPIPB4///PKD1P1///PDXDC2P///NPIPB3///NPIPA1///NPIPB5///NPIPB4///NPIPB3	PKD1P6-NPIPP1 readthrough///nuclear pore complex interacting protein family member A8///nuclear pore complex interacting protein family member A7///nuclear pore complex interacting protein family member A5///nuclear pore complex interacting protein family member B5///nuclear pore complex interacting protein family member A2///nuclear pore complex interacting protein family member A3///nuclear pore complex interacting protein family member B4///polycystin 1, transient receptor potential channel interacting pseudogene 1///pyridoxal dependent decarboxylase domain containing 2, pseudogene///nuclear pore complex interacting protein family member B3///nuclear pore complex interacting protein family member A1///nuclear pore complex interacting protein family member B5///nuclear pore complex interacting protein family member B4///nuclear pore complex interacting protein family member B3
8179088	0.9475	0.68983	-0.424952	-5.55005	-0.074683	TRIM39-RPP21///TRIM39	TRIM39-RPP21 readthrough///tripartite motif containing 39
8098697	0.919	0.527962	-0.681619	-5.40962	-0.074682	TRIML1	tripartite motif family like 1
7901426	0.9642	0.776823	-0.300432	-5.59667	-0.074664	ZFYVE9	zinc finger FYVE-type containing 9
8069855	0.9207	0.545091	-0.652304	-5.42843	-0.0746545	KRTAP21-2	keratin associated protein 21-2
8010036	0.9415	0.662691	-0.465323	-5.53177	-0.07463	ZACN///EXOC7	zinc activated ion channel///exocyst complex component 7
8089203	0.9201	0.539769	-0.661345	-5.4227	-0.074609	SENP7	SUMO1/sentrin specific peptidase 7
7959621	0.9256	0.584938	-0.586392	-5.46822	-0.0745655
8009006	0.9195	0.533997	-0.671217	-5.41637	-0.0745245
7926123	0.9193	0.531633	-0.675283	-5.41374	-0.074506
8106976	0.9296	0.598859	-0.564042	-5.4809	-0.0745005	GPR150	G protein-coupled receptor 150
8106120	0.9623	0.763514	-0.319074	-5.59066	-0.0744945
7985920	0.926	0.586989	-0.583079	-5.47012	-0.0744795	MESP2	mesoderm posterior bHLH transcription factor 2
8141066	0.9252	0.582343	-0.590595	-5.46579	-0.0744685	PON3	paraoxonase 3
8102450	0.931	0.605232	-0.553917	-5.48651	-0.0744605	NDST4	N-deacetylase and N-sulfotransferase 4
8025452	0.9396	0.646346	-0.490065	-5.51983	-0.0744515	MBD3L1	methyl-CpG binding domain protein 3 like 1
7908879	0.9181	0.524753	-0.687183	-5.40598	-0.0744505	PPFIA4	PTPRF interacting protein alpha 4
8019083	0.9218	0.54863	-0.646324	-5.43218	-0.0744395	BAIAP2-AS1	BAIAP2 antisense RNA 1 (head to head)
7973002	0.9256	0.585529	-0.585437	-5.46877	-0.0744365	LINC01296	long intergenic non-protein coding RNA 1296
7948344	0.9225	0.563456	-0.621551	-5.44743	-0.0744315	GLYAT	glycine-N-acyltransferase
8018511	0.9207	0.544109	-0.653968	-5.42738	-0.074407	MRPL38	mitochondrial ribosomal protein L38
8108724	0.9232	0.572321	-0.606939	-5.45619	-0.0744005	PCDHB10	protocadherin beta 10
8071042	0.9593	0.750997	-0.336726	-5.58464	-0.074388	LOC100288884	uncharacterized LOC100288884
8103789	0.9443	0.673525	-0.449105	-5.53929	-0.074382	GPM6A	glycoprotein M6A
7948314	0.9396	0.648746	-0.486411	-5.52163	-0.074381	OR10Q1	olfactory receptor family 10 subfamily Q member 1
8114185	0.9195	0.533217	-0.672557	-5.41551	-0.0743665	CDKN2AIPNL	CDKN2A interacting protein N-terminal like
8155349	0.9183	0.525935	-0.685132	-5.40733	-0.0743645	SPATA31A5///SPATA31A3///SPATA31A1///SPATA31C2///LOC642943///SPATA31C1///SPATA31A6///SPATA31A7	SPATA31 subfamily A member 5///SPATA31 subfamily A member 3///SPATA31 subfamily A member 1///SPATA31 subfamily C member 2///SPATA31 subfamily A pseudogene///SPATA31 subfamily C member 1///SPATA31 subfamily A member 6///SPATA31 subfamily A member 7
7948364	0.9396	0.652101	-0.481315	-5.52412	-0.074345	MPEG1	macrophage expressed 1
7954604	0.9201	0.540514	-0.660076	-5.42351	-0.0742895	KLHL42	kelch like family member 42
7905927	0.9343	0.619966	-0.530752	-5.49901	-0.074277
8000600	0.9181	0.524822	-0.687063	-5.40606	-0.0742755
7921471	0.9193	0.531833	-0.674937	-5.41397	-0.074245
8109585	0.937	0.636471	-0.505182	-5.51227	-0.0742435	LSM11///LSM11	LSM11, U7 small nuclear RNA associated///LSM11, U7 small nuclear RNA associated
7970804	0.9218	0.551387	-0.641684	-5.43507	-0.0742365
7991155	0.9262	0.589369	-0.579243	-5.47232	-0.0742025
8051061	0.9443	0.674631	-0.447457	-5.54004	-0.074177	UCN	urocortin
8146839	0.9201	0.541235	-0.658848	-5.42429	-0.0741575	C8orf34	chromosome 8 open reading frame 34
8024995	0.9286	0.595824	-0.568888	-5.47819	-0.0741255	NRTN///NRTN	neurturin///neurturin
7915229	0.9218	0.552403	-0.639978	-5.43613	-0.0741095	HEYL	hes related family bHLH transcription factor with YRPW motif-like
8149315	0.9592	0.748853	-0.339762	-5.58358	-0.0740875
7975971	0.9272	0.592883	-0.573597	-5.47553	-0.0740775	SAMD15	sterile alpha motif domain containing 15
8178891	0.9295	0.597688	-0.56591	-5.47986	-0.074075	HLA-DPA1	major histocompatibility complex, class II, DP alpha 1
8176494	0.9193	0.531246	-0.675949	-5.41331	-0.074052	TSPY10///TSPY4///TSPY3///TSPY2///TSPY1	testis specific protein, Y-linked 10///testis specific protein, Y-linked 4///testis specific protein, Y-linked 3///testis specific protein, Y-linked 2///testis specific protein, Y-linked 1
8055153	0.9269	0.591672	-0.575541	-5.47443	-0.0740395	POTEB3///LOC102723502///POTEB///LOC100288966///POTEB2///POTEF///POTEJ///POTEM///POTEE///POTEKP///POTEG///POTEC///POTED///POTEH	POTE ankyrin domain family member B3///POTE ankyrin domain family member B-like///POTE ankyrin domain family member B///POTE ankyrin domain family member D-like///POTE ankyrin domain family member B2///POTE ankyrin domain family member F///POTE ankyrin domain family member J///POTE ankyrin domain family member M///POTE ankyrin domain family member E///POTE ankyrin domain family member K, pseudogene///POTE ankyrin domain family member G///POTE ankyrin domain family member C///POTE ankyrin domain family member D///POTE ankyrin domain family member H
7906175	0.9343	0.621721	-0.528014	-5.50046	-0.074031
8133326	0.9364	0.631575	-0.512728	-5.50841	-0.074025	POM121C///POM121	POM121 transmembrane nucleoporin C///POM121 transmembrane nucleoporin
7929388	0.9195	0.534022	-0.671175	-5.4164	-0.074018	PLCE1	phospholipase C epsilon 1
8175747	0.9196	0.536605	-0.666748	-5.41924	-0.073994	MAGEA6///MAGEA3	MAGE family member A6///MAGE family member A3
8037931	0.929	0.596221	-0.568253	-5.47854	-0.073947	ZNF541	zinc finger protein 541
7997680	0.9196	0.536263	-0.667332	-5.41887	-0.073933	GSE1	Gse1 coiled-coil protein
7987780	0.9218	0.551528	-0.641448	-5.43522	-0.0739195	PLA2G4E	phospholipase A2 group IVE
8062404	0.9343	0.619573	-0.531366	-5.49868	-0.073918	LOC100287792	uncharacterized LOC100287792
7906146	0.9227	0.569071	-0.612278	-5.45301	-0.0739135	TMEM79	transmembrane protein 79
7908728	0.933	0.615338	-0.537993	-5.49515	-0.0739115	RNU6-501P	RNA, U6 small nuclear 501, pseudogene
8032023	0.9441	0.67061	-0.453455	-5.5373	-0.07389	THEG	theg spermatid protein
7948320	0.9229	0.569951	-0.610831	-5.45387	-0.073858
8096667	0.9396	0.647233	-0.488715	-5.5205	-0.0738155
7955074	0.9182	0.525235	-0.686347	-5.40653	-0.073815
8125556	0.9298	0.599145	-0.563587	-5.48116	-0.0738	HLA-DPA1	major histocompatibility complex, class II, DP alpha 1
8149898	0.937	0.636158	-0.505663	-5.51202	-0.0737625	STMN4	stathmin 4
8044109	0.9202	0.541948	-0.657636	-5.42505	-0.0737565	POU3F3	POU class 3 homeobox 3
8096075	0.9225	0.560958	-0.625694	-5.44491	-0.073746
8073311	0.9396	0.646572	-0.489721	-5.52	-0.0737355	XPNPEP3	X-prolyl aminopeptidase 3
8177770	0.9482	0.69439	-0.418249	-5.55294	-0.0737355	TRIM39-RPP21///TRIM39	TRIM39-RPP21 readthrough///tripartite motif containing 39
8009040	0.9225	0.563779	-0.621016	-5.44775	-0.0737345	MRC2	mannose receptor C type 2
8016128	0.9241	0.578379	-0.597038	-5.46203	-0.0736995	GFAP	glial fibrillary acidic protein
8080640	0.9447	0.675593	-0.446024	-5.5407	-0.0736765	SPATA12	spermatogenesis associated 12
8064407	0.9379	0.639295	-0.500846	-5.51446	-0.073669	RSPO4	R-spondin 4
8167797	0.9406	0.659505	-0.470119	-5.5295	-0.0736425	GNL3L	G protein nucleolar 3 like
8104180	0.9207	0.545259	-0.652018	-5.42861	-0.0736225	AHRR///PDCD6	aryl-hydrocarbon receptor repressor///programmed cell death 6
8003344	0.9292	0.596768	-0.567379	-5.47904	-0.0736195	SNAI3	snail family transcriptional repressor 3
8064100	0.9709	0.825191	-0.233662	-5.61536	-0.073605	PPDPF	pancreatic progenitor cell differentiation and proliferation factor
8110237	0.9256	0.584996	-0.586299	-5.46827	-0.0736045	UNC5A	unc-5 netrin receptor A
8033780	0.926	0.586315	-0.584167	-5.4695	-0.0736035	ZNF426	zinc finger protein 426
8048723	0.9241	0.578406	-0.596994	-5.46206	-0.0735515
7912535	0.9218	0.556044	-0.633881	-5.4399	-0.0734835
8158930	0.9326	0.613157	-0.541416	-5.49331	-0.073472	SPACA9	sperm acrosome associated 9
8085531	0.9349	0.626984	-0.519832	-5.50474	-0.073468	MRPS25	mitochondrial ribosomal protein S25
7996256	0.9345	0.623346	-0.525483	-5.50179	-0.073457
8045857	0.9598	0.753411	-0.333313	-5.58583	-0.073457	CCDC148-AS1	CCDC148 antisense RNA 1
7933379	0.9218	0.548768	-0.646091	-5.43232	-0.0734405	PTPN20	protein tyrosine phosphatase, non-receptor type 20
8006779	0.9582	0.739222	-0.353447	-5.57866	-0.0734315	ARHGAP23	Rho GTPase activating protein 23
8060734	0.9246	0.580604	-0.593418	-5.46414	-0.073427	MIR103A2	microRNA 103a-2
8062409	0.9343	0.620186	-0.530408	-5.49919	-0.073423	CTNNBL1	catenin beta like 1
8077299	0.9285	0.595714	-0.569064	-5.47809	-0.073379	CNTN6	contactin 6
7969881	0.9517	0.710071	-0.395363	-5.56248	-0.07336	TPP2	tripeptidyl peptidase 2
8174092	0.931	0.604685	-0.554784	-5.48603	-0.073354	ARMCX2	armadillo repeat containing, X-linked 2
7932826	0.9225	0.56489	-0.619177	-5.44886	-0.0733045	KIAA1462	KIAA1462
8116831	0.9193	0.531121	-0.676164	-5.41317	-0.073293	TFAP2A-AS1	TFAP2A antisense RNA 1
8015173	0.9205	0.543469	-0.655053	-5.42669	-0.07328	KRTAP3-1	keratin associated protein 3-1
8155371	0.9196	0.536637	-0.666693	-5.41928	-0.0732675	SPATA31A5///SPATA31A3///SPATA31A1///SPATA31C2///LOC642943///SPATA31C1///SPATA31A6///SPATA31A7	SPATA31 subfamily A member 5///SPATA31 subfamily A member 3///SPATA31 subfamily A member 1///SPATA31 subfamily C member 2///SPATA31 subfamily A pseudogene///SPATA31 subfamily C member 1///SPATA31 subfamily A member 6///SPATA31 subfamily A member 7
8042705	0.9222	0.558454	-0.629859	-5.44237	-0.073264	SMYD5	SMYD family member 5
7998629	0.9343	0.621889	-0.527752	-5.50059	-0.073262
8059868	0.9193	0.531781	-0.675028	-5.41391	-0.0732405	ASB18	ankyrin repeat and SOCS box containing 18
7951297	0.9218	0.550129	-0.6438	-5.43375	-0.0732325	MMP12	matrix metallopeptidase 12
8054798	0.9195	0.533033	-0.672873	-5.4153	-0.073187
8079896	0.9241	0.577705	-0.598136	-5.46139	-0.073187	SEMA3F	semaphorin 3F
7955135	0.9288	0.596082	-0.568475	-5.47842	-0.0731735	LINC00935	long intergenic non-protein coding RNA 935
8098421	0.9195	0.534464	-0.670417	-5.41689	-0.0731575
7966183	0.9207	0.546589	-0.649769	-5.43002	-0.073143	ALKBH2	alkB homolog 2, alpha-ketoglutarate dependent dioxygenase
8124922	0.9196	0.538634	-0.66328	-5.42146	-0.07313
7988970	0.9227	0.569576	-0.611447	-5.45351	-0.073071	FAM214A	family with sequence similarity 214 member A
7964739	0.9302	0.601447	-0.559924	-5.48319	-0.073056	LLPH	LLP homolog, long-term synaptic facilitation
7936041	0.9225	0.563435	-0.621584	-5.44741	-0.07301	ARL3	ADP ribosylation factor like GTPase 3
7989922	0.9438	0.66994	-0.454456	-5.53684	-0.072992	SCARNA14	small Cajal body-specific RNA 14
8176544	0.9195	0.534384	-0.670554	-5.4168	-0.0729875	TSPY10///TSPY4///TSPY3///TSPY2///TSPY1	testis specific protein, Y-linked 10///testis specific protein, Y-linked 4///testis specific protein, Y-linked 3///testis specific protein, Y-linked 2///testis specific protein, Y-linked 1
8097507	0.9225	0.562565	-0.623027	-5.44653	-0.0729805	RAB33B	RAB33B, member RAS oncogene family
8115355	0.9498	0.700844	-0.4088	-5.55694	-0.0729505	GLRA1	glycine receptor alpha 1
8098581	0.9475	0.689813	-0.424977	-5.55004	-0.0729405	SNX25	sorting nexin 25
8011324	0.9218	0.553007	-0.638965	-5.43676	-0.072938	OR1G1	olfactory receptor family 1 subfamily G member 1
8029273	0.9196	0.537864	-0.664594	-5.42062	-0.0729165	MEGF8	multiple EGF like domains 8
8066521	0.9246	0.580563	-0.593485	-5.46411	-0.0729125	TP53TG5	TP53 target 5
7956285	0.937	0.636482	-0.505166	-5.51227	-0.072907	HBCBP	HBcAg-binding protein
8107554	0.9232	0.573022	-0.605789	-5.45687	-0.0728995	FAM170A	family with sequence similarity 170 member A
8021222	0.9232	0.571148	-0.608864	-5.45505	-0.0728795	ELAC1	elaC ribonuclease Z 1
8058450	0.9232	0.573165	-0.605556	-5.45701	-0.0728785	GPR1	G protein-coupled receptor 1
8071444	0.9414	0.662434	-0.46571	-5.53159	-0.072876	AIFM3	apoptosis inducing factor, mitochondria associated 3
7899884	0.9202	0.542282	-0.657068	-5.42541	-0.072873	ZSCAN20	zinc finger and SCAN domain containing 20
7907445	0.9295	0.59735	-0.56645	-5.47956	-0.0728705	KLHL20	kelch like family member 20
8028514	0.9542	0.721796	-0.378409	-5.56923	-0.07286	EIF3K	eukaryotic translation initiation factor 3 subunit K
7912520	0.9205	0.543081	-0.655711	-5.42627	-0.072855	NPPB	natriuretic peptide B
8059549	0.9373	0.638367	-0.50227	-5.51374	-0.072802
8108192	0.9474	0.688451	-0.426982	-5.54917	-0.072792	C5orf66	chromosome 5 open reading frame 66
7918749	0.9452	0.676607	-0.444516	-5.54138	-0.072768
8023816	0.9256	0.585057	-0.586201	-5.46833	-0.0727665	GTSCR1	Gilles de la Tourette syndrome chromosome region, candidate 1 (non-protein coding)
8055465	0.9269	0.591647	-0.57558	-5.47441	-0.072755	CXCR4	C-X-C motif chemokine receptor 4
7901710	0.9326	0.613169	-0.541397	-5.49332	-0.072755
8081943	0.9225	0.563512	-0.621456	-5.44748	-0.072702
7956430	0.9474	0.688672	-0.426657	-5.54931	-0.072701	GLI1	GLI family zinc finger 1
7919852	0.9225	0.562689	-0.622821	-5.44666	-0.0727005
8065124	0.963	0.767881	-0.312943	-5.59267	-0.072687	BFSP1	beaded filament structural protein 1
8173162	0.9218	0.553821	-0.637601	-5.4376	-0.072681
8096511	0.9221	0.557743	-0.631045	-5.44164	-0.0726215	BMPR1B	bone morphogenetic protein receptor type 1B
7964413	0.9211	0.547281	-0.648601	-5.43075	-0.07258	R3HDM2	R3H domain containing 2
8018220	0.9261	0.588807	-0.580149	-5.4718	-0.072568	GRIN2C	glutamate ionotropic receptor NMDA type subunit 2C
8045275	0.9201	0.541526	-0.658352	-5.4246	-0.072521
8129476	0.9642	0.781006	-0.2946	-5.59848	-0.072513	TMEM244///ARHGAP18	transmembrane protein 244///Rho GTPase activating protein 18
8080466	0.9313	0.6071	-0.550962	-5.48813	-0.072504	ITIH3	inter-alpha-trypsin inhibitor heavy chain 3
8089970	0.9312	0.605878	-0.552894	-5.48707	-0.072491	ILDR1	immunoglobulin like domain containing receptor 1
8115673	0.9343	0.621209	-0.528812	-5.50004	-0.0724665
8170865	0.9476	0.692143	-0.421548	-5.55152	-0.072435	TAZ	tafazzin
8083457	0.9554	0.728797	-0.368348	-5.5731	-0.072435	RAP2B	RAP2B, member of RAS oncogene family
7950023	0.9218	0.556831	-0.632566	-5.44071	-0.072433	FGF19	fibroblast growth factor 19
7954695	0.9227	0.569379	-0.611772	-5.45331	-0.07229
8122717	0.9456	0.677731	-0.442846	-5.54213	-0.0722855	RAET1E-AS1	RAET1E antisense RNA 1
7996361	0.9232	0.573096	-0.605669	-5.45694	-0.0722785	CES3	carboxylesterase 3
8008834	0.9218	0.551916	-0.640795	-5.43562	-0.072245	CLTC	clathrin heavy chain
8120600	0.9261	0.588566	-0.580536	-5.47158	-0.072235
8159086	0.9581	0.736845	-0.356836	-5.57742	-0.07223	ADAMTSL2	ADAMTS like 2
8067743	0.9552	0.725915	-0.372484	-5.57152	-0.0722195	ZBTB46	zinc finger and BTB domain containing 46
8070574	0.9232	0.57197	-0.607514	-5.45585	-0.07221	TFF2	trefoil factor 2
7964981	0.9261	0.588172	-0.581171	-5.47122	-0.0721395
8043026	0.9196	0.538537	-0.663446	-5.42136	-0.072117
8176484	0.9201	0.540058	-0.660851	-5.42301	-0.0721115	TSPY10///TSPY4///TSPY3///TSPY2///TSPY1	testis specific protein, Y-linked 10///testis specific protein, Y-linked 4///testis specific protein, Y-linked 3///testis specific protein, Y-linked 2///testis specific protein, Y-linked 1
8005265	0.9263	0.589585	-0.578896	-5.47252	-0.0720945
8042413	0.926	0.586282	-0.584221	-5.46947	-0.072067	PROKR1///PROKR1	prokineticin receptor 1///prokineticin receptor 1
8095491	0.9218	0.555826	-0.634245	-5.43968	-0.0720645	PIKFYVE///SMR3B	phosphoinositide kinase, FYVE-type zinc finger containing///submaxillary gland androgen regulated protein 3B
8013622	0.9278	0.59456	-0.570909	-5.47705	-0.072063	SGK494///SPAG5	uncharacterized serine/threonine-protein kinase SgK494///sperm associated antigen 5
8120350	0.9218	0.551756	-0.641064	-5.43546	-0.0720525	GFRAL	GDNF family receptor alpha like
8070716	0.9226	0.566379	-0.616716	-5.45035	-0.0720435
8125415	0.9227	0.567481	-0.614898	-5.45144	-0.07204	C6orf10	chromosome 6 open reading frame 10
8023727	0.9269	0.591726	-0.575454	-5.47448	-0.072017	DSEL	dermatan sulfate epimerase-like
8116113	0.9388	0.641466	-0.49752	-5.51613	-0.0720105	FAM193B	family with sequence similarity 193 member B
8097474	0.9225	0.563415	-0.621618	-5.44739	-0.072009
8176671	0.9498	0.701213	-0.40826	-5.55716	-0.0719935	CDY1B///CDY2B///CDY2A///CDY1	chromodomain Y-linked 1B///chromodomain Y-linked 2B///chromodomain Y-linked 2A///chromodomain Y-linked 1
7946687	0.9256	0.583361	-0.588946	-5.46674	-0.0719765	PTH	parathyroid hormone
8016400	0.9441	0.671142	-0.45266	-5.53766	-0.0719755	MIR152	microRNA 152
8065321	0.931	0.605386	-0.553673	-5.48664	-0.071946
8015681	0.9326	0.612237	-0.542862	-5.49253	-0.071942	CCR10	C-C motif chemokine receptor 10
7939751	0.9196	0.535687	-0.668319	-5.41824	-0.0719375	NR1H3	nuclear receptor subfamily 1 group H member 3
7977214	0.9218	0.556333	-0.633398	-5.4402	-0.071937	MIR203A	microRNA 203a
7916944	0.9225	0.563139	-0.622076	-5.44711	-0.071912	PTGER3	prostaglandin E receptor 3
7899265	0.9221	0.557447	-0.631539	-5.44134	-0.0718985	SFN	stratifin
8093440	0.9495	0.698702	-0.411931	-5.55562	-0.071892	FGFRL1	fibroblast growth factor receptor-like 1
8110821	0.9406	0.659672	-0.469869	-5.52962	-0.0718765	SLC6A3	solute carrier family 6 member 3
8121794	0.955	0.724558	-0.374435	-5.57077	-0.0718765	SMPDL3A	sphingomyelin phosphodiesterase acid like 3A
8045795	0.9343	0.620441	-0.53001	-5.4994	-0.071869	KCNJ3	potassium voltage-gated channel subfamily J member 3
8039530	0.9239	0.575924	-0.601042	-5.45968	-0.071866	ZNF784	zinc finger protein 784
7986442	0.9396	0.652161	-0.481225	-5.52416	-0.071856
7903884	0.9229	0.570025	-0.610709	-5.45395	-0.0718275	PROK1	prokineticin 1
8036835	0.9389	0.643601	-0.494254	-5.51775	-0.0718255	CNTD2	cyclin N-terminal domain containing 2
8033996	0.961	0.757263	-0.327873	-5.5877	-0.071813	TYK2	tyrosine kinase 2
7936242	0.9619	0.761487	-0.321924	-5.5897	-0.0718125	ITPRIP	inositol 1,4,5-trisphosphate receptor interacting protein
8111993	0.922	0.557062	-0.632181	-5.44094	-0.0718045	FGF10	fibroblast growth factor 10
7949668	0.9225	0.560908	-0.625776	-5.44486	-0.071801	CCDC87	coiled-coil domain containing 87
8039070	0.9484	0.694829	-0.417604	-5.55321	-0.0717965	ZNF677	zinc finger protein 677
8155312	0.9245	0.580298	-0.593916	-5.46385	-0.0717915	DCAF10	DDB1 and CUL4 associated factor 10
7927060	0.9405	0.658159	-0.47215	-5.52853	-0.071783
7903765	0.9914	0.958927	-0.0543347	-5.6427	-0.071773	GSTM1	glutathione S-transferase mu 1
7942592	0.9739	0.845249	-0.206356	-5.62169	-0.071739	SNORD15A	small nucleolar RNA, C/D box 15A
7993296	0.9425	0.666979	-0.458888	-5.53478	-0.0717045	SHISA9	shisa family member 9
7904252	0.9456	0.678015	-0.442424	-5.54232	-0.071673
8107920	0.9225	0.562355	-0.623374	-5.44632	-0.0716715	SLC22A5	solute carrier family 22 member 5
8024120	0.9409	0.661222	-0.467533	-5.53073	-0.0716675	ABCA7	ATP binding cassette subfamily A member 7
7956838	0.9389	0.643548	-0.494335	-5.51771	-0.0716435
7982024	0.9202	0.542254	-0.657115	-5.42538	-0.0716365	SNORD115-24///SNORD115-44///SNORD115-43///SNORD115-42///SNORD115-41///SNORD115-40///SNORD115-39///SNORD115-38///SNORD115-36///SNORD115-34///SNORD115-31///SNORD115-30///SNORD115-29///SNORD115-26///SNORD115-25///SNORD115-22///SNORD115-21///SNORD115-20///SNORD115-19///SNORD115-18///SNORD115-17///SNORD115-16///SNORD115-15///SNORD115-14///SNORD115-13///SNORD115-12///SNORD115-11///SNORD115-10///SNORD115-9///SNORD115-8///SNORD115-7///SNORD115-6///SNORD115-5///SNORD115-4///SNORD115-3///SNORD115-1///SNRPN	small nucleolar RNA, C/D box 115-24///small nucleolar RNA, C/D box 115-44///small nucleolar RNA, C/D box 115-43///small nucleolar RNA, C/D box 115-42///small nucleolar RNA, C/D box 115-41///small nucleolar RNA, C/D box 115-40///small nucleolar RNA, C/D box 115-39///small nucleolar RNA, C/D box 115-38///small nucleolar RNA, C/D box 115-36///small nucleolar RNA, C/D box 115-34///small nucleolar RNA, C/D box 115-31///small nucleolar RNA, C/D box 115-30///small nucleolar RNA, C/D box 115-29///small nucleolar RNA, C/D box 115-26///small nucleolar RNA, C/D box 115-25///small nucleolar RNA, C/D box 115-22///small nucleolar RNA, C/D box 115-21///small nucleolar RNA, C/D box 115-20///small nucleolar RNA, C/D box 115-19///small nucleolar RNA, C/D box 115-18///small nucleolar RNA, C/D box 115-17///small nucleolar RNA, C/D box 115-16///small nucleolar RNA, C/D box 115-15///small nucleolar RNA, C/D box 115-14///small nucleolar RNA, C/D box 115-13///small nucleolar RNA, C/D box 115-12///small nucleolar RNA, C/D box 115-11///small nucleolar RNA, C/D box 115-10///small nucleolar RNA, C/D box 115-9///small nucleolar RNA, C/D box 115-8///small nucleolar RNA, C/D box 115-7///small nucleolar RNA, C/D box 115-6///small nucleolar RNA, C/D box 115-5///small nucleolar RNA, C/D box 115-4///small nucleolar RNA, C/D box 115-3///small nucleolar RNA, C/D box 115-1///small nuclear ribonucleoprotein polypeptide N
8121670	0.9585	0.744277	-0.346254	-5.58127	-0.071628
8094686	0.9218	0.551633	-0.641271	-5.43533	-0.07162
8015049	0.9196	0.537607	-0.665034	-5.42034	-0.071604	KRT222	keratin 222
7923534	0.9295	0.597902	-0.565569	-5.48005	-0.0715975	MYBPH	myosin binding protein H
8041495	0.9389	0.64308	-0.495051	-5.51736	-0.0715725	NDUFAF7	NADH:ubiquinone oxidoreductase complex assembly factor 7
8144604	0.928	0.595083	-0.570073	-5.47752	-0.071545	TDH	L-threonine dehydrogenase (pseudogene)
8110478	0.9201	0.540962	-0.659312	-5.42399	-0.071543	ZNF454	zinc finger protein 454
7902223	0.9475	0.689285	-0.425754	-5.5497	-0.0715255
8162936	0.9201	0.541088	-0.659097	-5.42413	-0.07152	OR13C2	olfactory receptor family 13 subfamily C member 2
8142897	0.9241	0.577572	-0.598353	-5.46126	-0.071464
8066754	0.9456	0.678049	-0.442373	-5.54235	-0.0714395	OCSTAMP	osteoclast stimulatory transmembrane protein
8044552	0.937	0.634938	-0.50754	-5.51107	-0.071395	IL36RN	interleukin 36 receptor antagonist
7945084	0.9233	0.573759	-0.604582	-5.45759	-0.0713865
8043320	0.9252	0.582427	-0.59046	-5.46586	-0.0713675	LOC400965	uncharacterized LOC400965
8115441	0.9396	0.646593	-0.489689	-5.52002	-0.0713605
8033241	0.9396	0.646782	-0.489401	-5.52016	-0.071355	CD70	CD70 molecule
7948101	0.9326	0.612439	-0.542545	-5.4927	-0.07135	OR4A47	olfactory receptor family 4 subfamily A member 47
7905951	0.9358	0.628586	-0.51735	-5.50603	-0.071347	TRIM46	tripartite motif containing 46
8002344	0.9334	0.617507	-0.534594	-5.49697	-0.071345	EXOSC6	exosome component 6
8115623	0.9349	0.626927	-0.519921	-5.50469	-0.071344	ATP10B	ATPase phospholipid transporting 10B (putative)
8094988	0.9246	0.580913	-0.592916	-5.46444	-0.071341	CWH43	cell wall biogenesis 43 C-terminal homolog
7951796	0.9218	0.552256	-0.640225	-5.43598	-0.071316	NXPE4	neurexophilin and PC-esterase domain family member 4
7972808	0.9256	0.583897	-0.588076	-5.46725	-0.071313	NAXD	NAD(P)HX dehydratase
7934334	0.9263	0.589619	-0.57884	-5.47255	-0.071278	CFAP70	cilia and flagella associated protein 70
8045455	0.9225	0.564782	-0.619355	-5.44876	-0.071272	UBXN4	UBX domain protein 4
8105338	0.9205	0.543481	-0.655033	-5.4267	-0.0712715
7908157	0.9229	0.569945	-0.610841	-5.45387	-0.0712685
7961252	0.9207	0.545432	-0.651727	-5.42879	-0.0712375	PRH1-PRR4///PRR4	PRH1-PRR4 readthrough///proline rich 4 (lacrimal)
7953032	0.9423	0.664868	-0.462053	-5.53331	-0.071226	LRTM2	leucine rich repeats and transmembrane domains 2
8092455	0.931	0.604949	-0.554365	-5.48626	-0.071214
8065327	0.9367	0.633598	-0.509605	-5.51001	-0.0711755	NKX2-4	NK2 homeobox 4
8065832	0.9398	0.65314	-0.47974	-5.52488	-0.071175	TRPC4AP	transient receptor potential cation channel subfamily C member 4 associated protein
8025000	0.9218	0.549573	-0.644736	-5.43317	-0.0711675	VMAC	vimentin-type intermediate filament associated coiled-coil protein
7972442	0.9396	0.64698	-0.4891	-5.52031	-0.071136
8117869	0.9508	0.704769	-0.403073	-5.55932	-0.071133	TRIM39-RPP21///TRIM39	TRIM39-RPP21 readthrough///tripartite motif containing 39
8034643	0.9227	0.567584	-0.614728	-5.45154	-0.0711265	CACNA1A	calcium voltage-gated channel subunit alpha1 A
7965589	0.9214	0.547526	-0.648187	-5.43101	-0.0711095	CCDC38	coiled-coil domain containing 38
7911056	0.9225	0.563321	-0.621773	-5.44729	-0.0710685	C1orf101	chromosome 1 open reading frame 101
8020847	0.9475	0.689841	-0.424935	-5.55006	-0.0710685	DTNA	dystrobrevin alpha
8093756	0.9272	0.592593	-0.574063	-5.47527	-0.071052	MSANTD1	Myb/SANT DNA binding domain containing 1
7996252	0.9214	0.547549	-0.648149	-5.43104	-0.071042
7998886	0.947	0.685414	-0.431464	-5.5472	-0.0710285	PKMYT1	protein kinase, membrane associated tyrosine/threonine 1
8135048	0.9359	0.629191	-0.516413	-5.50651	-0.071026	MUC17	mucin 17, cell surface associated
7933733	0.9218	0.550793	-0.642683	-5.43445	-0.0710215	FAM13C	family with sequence similarity 13 member C
7964646	0.9232	0.570599	-0.609765	-5.45451	-0.0710165	PPM1H	protein phosphatase, Mg2+/Mn2+ dependent 1H
8141625	0.9389	0.643863	-0.493854	-5.51795	-0.0710135	EPHB4	EPH receptor B4
7970577	0.9636	0.769659	-0.310451	-5.59348	-0.070996	MIPEP	mitochondrial intermediate peptidase
8159235	0.9295	0.597213	-0.566668	-5.47943	-0.0709805	LOC401557	uncharacterized LOC401557
8097794	0.9256	0.585253	-0.585883	-5.46851	-0.0709565	PRSS48	protease, serine 48
7939613	0.9261	0.588981	-0.579868	-5.47196	-0.070936	MAPK8IP1	mitogen-activated protein kinase 8 interacting protein 1
8051185	0.9372	0.638235	-0.502472	-5.51364	-0.0709285
7997755	0.9495	0.698358	-0.412433	-5.55541	-0.070912	BANP	BTG3 associated nuclear protein
8177232	0.9343	0.622208	-0.527255	-5.50086	-0.0709115	KDM5D	lysine demethylase 5D
8157638	0.9241	0.578911	-0.596171	-5.46254	-0.07091	MRRF	mitochondrial ribosome recycling factor
7928291	0.9232	0.573256	-0.605407	-5.4571	-0.070909	CHST3	carbohydrate sulfotransferase 3
8037688	0.9321	0.610014	-0.546363	-5.49064	-0.070909	RSPH6A	radial spoke head 6 homolog A
7902036	0.9217	0.548475	-0.646586	-5.43201	-0.0708935
7904955	0.9396	0.652284	-0.481038	-5.52425	-0.070885
7997427	0.9622	0.762718	-0.320193	-5.59028	-0.070835	CMIP	c-Maf inducing protein
8176006	0.9475	0.689949	-0.424776	-5.55013	-0.0708085	TEX28	testis expressed 28
7977296	0.9263	0.589969	-0.578278	-5.47287	-0.0707935	LINC00638	long intergenic non-protein coding RNA 638
8040477	0.9349	0.626886	-0.519984	-5.50466	-0.070787
8082788	0.9218	0.555468	-0.634843	-5.43931	-0.070765	CDV3	CDV3 homolog
7994269	0.9418	0.663107	-0.464698	-5.53206	-0.0707625	KDM8	lysine demethylase 8
8092888	0.9225	0.562171	-0.623681	-5.44614	-0.0707485	TMEM44	transmembrane protein 44
7966389	0.9405	0.658369	-0.471832	-5.52868	-0.0707465	FAM109A	family with sequence similarity 109 member A
8177282	0.9389	0.643485	-0.494432	-5.51767	-0.070729	TTTY13///TTTY13	testis-specific transcript, Y-linked 13 (non-protein coding)///testis-specific transcript, Y-linked 13 (non-protein coding)
7960283	0.9456	0.678585	-0.441578	-5.5427	-0.0707275	CACNA2D4	calcium voltage-gated channel auxiliary subunit alpha2delta 4
8135363	0.9322	0.610249	-0.545992	-5.49084	-0.07072	PIK3CG	phosphatidylinositol-4,5-bisphosphate 3-kinase catalytic subunit gamma
8157189	0.9372	0.638117	-0.502654	-5.51355	-0.0707155
8145438	0.9364	0.63192	-0.512194	-5.50869	-0.0706795
7899407	0.9261	0.587167	-0.582792	-5.47029	-0.0706615	SMPDL3B	sphingomyelin phosphodiesterase acid like 3B
7898537	0.9232	0.572596	-0.606488	-5.45646	-0.070625	PAX7	paired box 7
8017253	0.9232	0.573158	-0.605567	-5.457	-0.0706125
7994781	0.927	0.591949	-0.575096	-5.47468	-0.0705995	SLX1B-SULT1A4///SLX1A-SULT1A3///SLX1A///SULT1A4///SLX1B///SULT1A3///SULT1A1///SULT1A2	SLX1B-SULT1A4 readthrough (NMD candidate)///SLX1A-SULT1A3 readthrough (NMD candidate)///SLX1 homolog A, structure-specific endonuclease subunit///sulfotransferase family 1A member 4///SLX1 homolog B, structure-specific endonuclease subunit///sulfotransferase family 1A member 3///sulfotransferase family 1A member 1///sulfotransferase family 1A member 2
8118794	0.9388	0.641514	-0.497447	-5.51616	-0.0705755	HMGA1	high mobility group AT-hook 1
8049083	0.9343	0.621824	-0.527854	-5.50054	-0.0705515	PTMA	prothymosin, alpha
8123558	0.9232	0.571407	-0.608439	-5.4553	-0.070546	HUS1B	HUS1 checkpoint clamp component B
8063097	0.9239	0.576531	-0.600052	-5.46026	-0.0705435	PCIF1	PDX1 C-terminal inhibiting factor 1
7903461	0.9329	0.614287	-0.539641	-5.49427	-0.0705235	NTNG1	netrin G1
7969772	0.9206	0.543597	-0.654836	-5.42683	-0.0704905
7928342	0.9324	0.611602	-0.543861	-5.49199	-0.070468	NUDT13	nudix hydrolase 13
8145977	0.9225	0.563835	-0.620923	-5.44781	-0.070465	PLEKHA2	pleckstrin homology domain containing A2
8145820	0.9227	0.567507	-0.614855	-5.45146	-0.0704605
7979524	0.9456	0.678533	-0.441654	-5.54267	-0.0704565	TMEM30B	transmembrane protein 30B
8048381	0.9343	0.620964	-0.529195	-5.49983	-0.070439	STK36	serine/threonine kinase 36
7901634	0.9225	0.563158	-0.622043	-5.44713	-0.0704295	MROH7-TTC4///MROH7	MROH7-TTC4 readthrough (NMD candidate)///maestro heat like repeat family member 7
7928298	0.9218	0.5527	-0.639479	-5.43644	-0.070402
7982030	0.9218	0.548755	-0.646114	-5.43231	-0.0703825	SNORD115-24///SNORD115-44///SNORD115-43///SNORD115-42///SNORD115-41///SNORD115-40///SNORD115-39///SNORD115-38///SNORD115-36///SNORD115-34///SNORD115-31///SNORD115-30///SNORD115-29///SNORD115-26///SNORD115-25///SNORD115-22///SNORD115-21///SNORD115-20///SNORD115-19///SNORD115-18///SNORD115-17///SNORD115-16///SNORD115-15///SNORD115-14///SNORD115-13///SNORD115-12///SNORD115-11///SNORD115-10///SNORD115-9///SNORD115-8///SNORD115-7///SNORD115-6///SNORD115-5///SNORD115-4///SNORD115-3///SNORD115-1///SNRPN	small nucleolar RNA, C/D box 115-24///small nucleolar RNA, C/D box 115-44///small nucleolar RNA, C/D box 115-43///small nucleolar RNA, C/D box 115-42///small nucleolar RNA, C/D box 115-41///small nucleolar RNA, C/D box 115-40///small nucleolar RNA, C/D box 115-39///small nucleolar RNA, C/D box 115-38///small nucleolar RNA, C/D box 115-36///small nucleolar RNA, C/D box 115-34///small nucleolar RNA, C/D box 115-31///small nucleolar RNA, C/D box 115-30///small nucleolar RNA, C/D box 115-29///small nucleolar RNA, C/D box 115-26///small nucleolar RNA, C/D box 115-25///small nucleolar RNA, C/D box 115-22///small nucleolar RNA, C/D box 115-21///small nucleolar RNA, C/D box 115-20///small nucleolar RNA, C/D box 115-19///small nucleolar RNA, C/D box 115-18///small nucleolar RNA, C/D box 115-17///small nucleolar RNA, C/D box 115-16///small nucleolar RNA, C/D box 115-15///small nucleolar RNA, C/D box 115-14///small nucleolar RNA, C/D box 115-13///small nucleolar RNA, C/D box 115-12///small nucleolar RNA, C/D box 115-11///small nucleolar RNA, C/D box 115-10///small nucleolar RNA, C/D box 115-9///small nucleolar RNA, C/D box 115-8///small nucleolar RNA, C/D box 115-7///small nucleolar RNA, C/D box 115-6///small nucleolar RNA, C/D box 115-5///small nucleolar RNA, C/D box 115-4///small nucleolar RNA, C/D box 115-3///small nucleolar RNA, C/D box 115-1///small nuclear ribonucleoprotein polypeptide N
8012043	0.9245	0.580194	-0.594085	-5.46376	-0.0703765	ASGR1	asialoglycoprotein receptor 1
7997569	0.937	0.636709	-0.504816	-5.51245	-0.0703535	ADAD2	adenosine deaminase domain containing 2
8173922	0.9218	0.556458	-0.633189	-5.44032	-0.0703235
8119227	0.947	0.685657	-0.431105	-5.54736	-0.07031	ZFAND3	zinc finger AN1-type containing 3
7970146	0.9207	0.546558	-0.649822	-5.42999	-0.070303	SOX1	SRY-box 1
8044919	0.9531	0.717779	-0.384204	-5.56695	-0.070302	RALB	RALB Ras like proto-oncogene B
8037005	0.937	0.635396	-0.506836	-5.51143	-0.0703	TGFB1	transforming growth factor beta 1
8100990	0.9539	0.720322	-0.380534	-5.5684	-0.070285	PPBPP2	pro-platelet basic protein pseudogene 2
8061647	0.9207	0.545118	-0.652258	-5.42845	-0.0702495	XKR7	XK related 7
8124859	0.9218	0.555312	-0.635105	-5.43915	-0.070228	C6orf15	chromosome 6 open reading frame 15
8143247	0.9232	0.572014	-0.607442	-5.45589	-0.070221	KIAA1549	KIAA1549
8084284	0.9245	0.580202	-0.594073	-5.46376	-0.070209	HTR3E	5-hydroxytryptamine receptor 3E
8147242	0.9372	0.637328	-0.503865	-5.51293	-0.0702035
7915578	0.9585	0.742228	-0.349167	-5.58022	-0.070166	TMEM53	transmembrane protein 53
8072113	0.9427	0.667468	-0.458155	-5.53512	-0.070157	SRRD	SRR1 domain containing
7977693	0.9227	0.567408	-0.615018	-5.45137	-0.0701405	CHD8	chromodomain helicase DNA binding protein 8
7963438	0.9308	0.603816	-0.556162	-5.48527	-0.0701355	KRT71	keratin 71
7929840	0.936	0.630085	-0.515029	-5.50723	-0.07011	PAX2	paired box 2
8102831	0.9261	0.587742	-0.581865	-5.47082	-0.0701005	MGARP	mitochondria localized glutamic acid rich protein
7998634	0.9437	0.669741	-0.454754	-5.5367	-0.0701	HS3ST6	heparan sulfate-glucosamine 3-sulfotransferase 6
8019177	0.9267	0.590859	-0.576846	-5.47369	-0.0700895	TMEM105	transmembrane protein 105
7928218	0.9509	0.706696	-0.400268	-5.56048	-0.070081	CDH23	cadherin-related 23
7993848	0.9278	0.594036	-0.571749	-5.47658	-0.0700755	OTOA	otoancorin
8020382	0.9798	0.878155	-0.161944	-5.63033	-0.0700705
8082797	0.9225	0.561538	-0.624731	-5.4455	-0.070059	TF	transferrin
8066231	0.9223	0.559587	-0.627974	-5.44352	-0.0700535	KIAA1755	KIAA1755
8019593	0.9225	0.56346	-0.621543	-5.44743	-0.070051	KRTAP3-1	keratin associated protein 3-1
7951695	0.9235	0.57506	-0.602455	-5.45885	-0.070038	PLET1	placenta expressed transcript 1
7897305	0.9502	0.702375	-0.406564	-5.55787	-0.0700025	ZBTB48	zinc finger and BTB domain containing 48
8062539	0.9256	0.585235	-0.585912	-5.46849	-0.069996	SLC32A1	solute carrier family 32 member 1
7908525	0.9261	0.588033	-0.581395	-5.47109	-0.069989	C1orf53	chromosome 1 open reading frame 53
8075458	0.933	0.615358	-0.53796	-5.49517	-0.0699885
7956114	0.9871	0.928315	-0.0949462	-5.63947	-0.069985	LOC100996747///RPS26P11///RPS26///PDPK1	40S ribosomal protein S26///ribosomal protein S26 pseudogene 11///ribosomal protein S26///3-phosphoinositide dependent protein kinase 1
8117533	0.9228	0.569656	-0.611316	-5.45358	-0.0699655
8128043	0.9319	0.608482	-0.548779	-5.48932	-0.069946	CNR1	cannabinoid receptor 1
8137959	0.9362	0.630653	-0.514152	-5.50768	-0.0699085	TNRC18///TNRC18	trinucleotide repeat containing 18///trinucleotide repeat containing 18
8139433	0.9228	0.569871	-0.610963	-5.45379	-0.069895	MYO1G	myosin IG
8086540	0.9407	0.660697	-0.468323	-5.53035	-0.0698905	SLC6A20	solute carrier family 6 member 20
8011375	0.9323	0.610847	-0.54505	-5.49135	-0.0698875	TRPV1	transient receptor potential cation channel subfamily V member 1
8135486	0.9218	0.550232	-0.643627	-5.43386	-0.0698725
8148692	0.9509	0.706501	-0.400552	-5.56036	-0.069866	LOC105375800	chromosome 12 open reading frame 49 pseudogene
8024971	0.9246	0.580895	-0.592946	-5.46442	-0.0698655	CATSPERD	cation channel sperm associated auxiliary subunit delta
8179184	0.9552	0.724922	-0.373912	-5.57097	-0.069796	DDR1	discoidin domain receptor tyrosine kinase 1
8033151	0.9396	0.650246	-0.484131	-5.52274	-0.0697865	ACER1	alkaline ceramidase 1
7939981	0.9218	0.554257	-0.636869	-5.43806	-0.069782	OR8J1	olfactory receptor family 8 subfamily J member 1
8097529	0.9261	0.588089	-0.581306	-5.47114	-0.069778	ELMOD2	ELMO domain containing 2
8023688	0.9297	0.599043	-0.56375	-5.48107	-0.0697265	SERPINB4	serpin family B member 4
8053840	0.9241	0.578698	-0.596519	-5.46233	-0.069703
8179808	0.9592	0.749496	-0.338852	-5.5839	-0.0696885	C6orf47	chromosome 6 open reading frame 47
8176469	0.9796	0.875311	-0.165766	-5.62967	-0.069677
8153937	0.9223	0.55905	-0.628866	-5.44298	-0.069672	SCRT1	scratch family transcriptional repressor 1
7971511	0.9511	0.707115	-0.399658	-5.56073	-0.0696645
8105321	0.9662	0.79753	-0.271671	-5.60527	-0.0696505
8093171	0.937	0.634712	-0.50789	-5.51089	-0.069631	MELTF	melanotransferrin
8001918	0.9418	0.663262	-0.464465	-5.53217	-0.0695985	RRAD	RRAD, Ras related glycolysis inhibitor and calcium channel regulator
8107897	0.9396	0.651964	-0.481522	-5.52402	-0.069538	PDLIM4	PDZ and LIM domain 4
8092321	0.9463	0.68165	-0.437032	-5.54474	-0.0695325	DCUN1D1	defective in cullin neddylation 1 domain containing 1
7915408	0.9361	0.630292	-0.514709	-5.50739	-0.06952	FOXJ3	forkhead box J3
8049243	0.9218	0.552229	-0.64027	-5.43595	-0.0695015	NEU2	neuraminidase 2
8149857	0.9363	0.631121	-0.513429	-5.50805	-0.069492	KCTD9	potassium channel tetramerization domain containing 9
8043059	0.9331	0.615634	-0.537528	-5.4954	-0.0694875	DNAH6	dynein axonemal heavy chain 6
7902269	0.9442	0.671711	-0.451811	-5.53805	-0.069475	SRSF11	serine and arginine rich splicing factor 11
8170198	0.9225	0.564689	-0.619508	-5.44866	-0.069459
7914758	0.9313	0.607088	-0.550981	-5.48812	-0.0694275	DLGAP3	DLG associated protein 3
8107823	0.9347	0.624723	-0.523342	-5.50291	-0.069427	ADAMTS19	ADAM metallopeptidase with thrombospondin type 1 motif 19
7969565	0.9221	0.557783	-0.630978	-5.44168	-0.0694165
8178552	0.9592	0.749881	-0.338306	-5.58409	-0.069414	C6orf47	chromosome 6 open reading frame 47
7901765	0.9247	0.581034	-0.592719	-5.46455	-0.0694115	HOOK1	hook microtubule tethering protein 1
8176174	0.9576	0.735008	-0.359459	-5.57644	-0.069405	MPP1	membrane palmitoylated protein 1
7955297	0.9473	0.686259	-0.430216	-5.54775	-0.0694035	AQP5	aquaporin 5
8154872	0.9254	0.582748	-0.589939	-5.46617	-0.069388	UBAP1	ubiquitin associated protein 1
8144812	0.9486	0.694996	-0.417359	-5.55332	-0.069381	PCM1	pericentriolar material 1
8055641	0.9641	0.773618	-0.304909	-5.59526	-0.069365
8025237	0.9225	0.565222	-0.618627	-5.44919	-0.0693635	CAMSAP3	calmodulin regulated spectrin associated protein family member 3
7935142	0.9225	0.561617	-0.6246	-5.44558	-0.0693615
8054888	0.9476	0.690452	-0.424036	-5.55045	-0.069355	CLASP1	cytoplasmic linker associated protein 1
8040960	0.9227	0.569002	-0.612393	-5.45294	-0.0693515	GCKR	glucokinase (hexokinase 4) regulator
7933750	0.9296	0.598465	-0.56467	-5.48055	-0.069331	SLC16A9	solute carrier family 16 member 9
8173869	0.9442	0.672384	-0.450806	-5.53852	-0.069319	POF1B	premature ovarian failure, 1B
8115366	0.9303	0.601747	-0.559446	-5.48346	-0.0693085
8061068	0.9218	0.555198	-0.635296	-5.43903	-0.069286	MACROD2-IT1	MACROD2 intronic transcript 1
7916832	0.9343	0.621644	-0.528134	-5.50039	-0.0692825
8011339	0.9456	0.677614	-0.443019	-5.54205	-0.0692415	OR1E1	olfactory receptor family 1 subfamily E member 1
8141950	0.9295	0.597627	-0.566008	-5.4798	-0.069236	RELN	reelin
8049702	0.9239	0.576635	-0.599882	-5.46036	-0.0692165	CAPN10///GPR35	calpain 10///G protein-coupled receptor 35
7919578	0.9509	0.705778	-0.401604	-5.55993	-0.0692005
8156783	0.9278	0.594354	-0.57124	-5.47686	-0.069196	COL15A1	collagen type XV alpha 1 chain
8170009	0.9349	0.626371	-0.520782	-5.50425	-0.0691935	FAM127A	family with sequence similarity 127 member A
8100808	0.9218	0.552525	-0.639774	-5.43626	-0.069181	SULT1E1	sulfotransferase family 1E member 1
8021623	0.9396	0.650058	-0.484416	-5.52261	-0.069181	SERPINB7	serpin family B member 7
7905483	0.9343	0.621751	-0.527967	-5.50048	-0.06915	LCE5A	late cornified envelope 5A
8047379	0.9406	0.65944	-0.470218	-5.52945	-0.0691345
8007976	0.9507	0.704509	-0.403452	-5.55916	-0.0691345	NPEPPS	aminopeptidase puromycin sensitive
8146482	0.9665	0.802043	-0.26544	-5.60703	-0.0690885	TGS1	trimethylguanosine synthase 1
8064111	0.937	0.634684	-0.507932	-5.51087	-0.0690675	RTEL1-TNFRSF6B///RTEL1///TNFRSF6B	RTEL1-TNFRSF6B readthrough (NMD candidate)///regulator of telomere elongation helicase 1///TNF receptor superfamily member 6b
8074927	0.9459	0.680097	-0.439333	-5.54371	-0.069035	GUSBP11	glucuronidase, beta pseudogene 11
7970732	0.927	0.592072	-0.574899	-5.47479	-0.069008	URAD	ureidoimidazoline (2-oxo-4-hydroxy-4-carboxy-5-) decarboxylase
8165183	0.9226	0.566519	-0.616485	-5.45049	-0.068987	SEC16A	SEC16 homolog A, endoplasmic reticulum export factor
8004081	0.953	0.716271	-0.386382	-5.56609	-0.068985	ZFP3	ZFP3 zinc finger protein
8170324	0.9243	0.579975	-0.594441	-5.46355	-0.0689735
8018196	0.9665	0.80201	-0.265485	-5.60701	-0.0689435	CD300LF	CD300 molecule like family member f
8013776	0.9218	0.555419	-0.634926	-5.43926	-0.068943	FAM222B	family with sequence similarity 222 member B
8139883	0.9269	0.591531	-0.575766	-5.4743	-0.0689355
7985767	0.9326	0.612127	-0.543035	-5.49244	-0.0689355	AEN	apoptosis enhancing nuclease
8169459	0.9469	0.682978	-0.435066	-5.54561	-0.0689275	SNORA35	small nucleolar RNA, H/ACA box 35
7979999	0.9225	0.563217	-0.621945	-5.44719	-0.06891
8147373	0.9261	0.588285	-0.58099	-5.47132	-0.068893
8150395	0.9312	0.60617	-0.552432	-5.48733	-0.068888	ADAM2	ADAM metallopeptidase domain 2
8028770	0.9343	0.62178	-0.527923	-5.5005	-0.068875	ZNF546	zinc finger protein 546
8004804	0.9299	0.600751	-0.56103	-5.48258	-0.0688495	PFAS	phosphoribosylformylglycinamidine synthase
8062933	0.9441	0.670863	-0.453077	-5.53747	-0.068848	SEMG1	semenogelin I
7999023	0.9552	0.725432	-0.373179	-5.57125	-0.0688475
8090546	0.9259	0.586054	-0.584589	-5.46926	-0.068825	CNBP	CCHC-type zinc finger nucleic acid binding protein
8179080	0.926	0.586939	-0.583159	-5.47008	-0.0687825	HLA-L	major histocompatibility complex, class I, L (pseudogene)
8173513	0.9251	0.581813	-0.591455	-5.46529	-0.06875	RPS4X	ribosomal protein S4, X-linked
8074617	0.9456	0.677814	-0.442722	-5.54219	-0.0687055	SCARF2	scavenger receptor class F member 2
7917875	0.9454	0.677085	-0.443806	-5.5417	-0.0686985	F3	coagulation factor III, tissue factor
7939118	0.9313	0.607426	-0.550446	-5.48841	-0.0686585
8175254	0.9298	0.599257	-0.563408	-5.48126	-0.068658
7918753	0.9372	0.637979	-0.502865	-5.51344	-0.0686285
7991742	0.9232	0.571213	-0.608757	-5.45511	-0.068621	MPG	N-methylpurine DNA glycosylase
8111455	0.9232	0.571426	-0.608408	-5.45532	-0.0686	GUSBP1///LOC653080///GUSBP2///GUSBP11///SMA5///SMA4///GUSB///GUSBP3///SMA4	glucuronidase, beta pseudogene 1///glucuronidase beta pseudogene///glucuronidase, beta pseudogene 2///glucuronidase, beta pseudogene 11///glucuronidase beta pseudogene///glucuronidase beta pseudogene///glucuronidase beta///glucuronidase, beta pseudogene 3///glucuronidase beta pseudogene
8010901	0.9274	0.593062	-0.573309	-5.47569	-0.0685965	DOC2B	double C2 domain beta
7978653	0.9688	0.816529	-0.245518	-5.61237	-0.0685955	RALGAPA1	Ral GTPase activating protein catalytic alpha subunit 1
8108977	0.9361	0.630179	-0.514884	-5.5073	-0.0685865
7979925	0.931	0.604876	-0.554482	-5.4862	-0.0685725	ADAM20P1	ADAM metallopeptidase domain 20 pseudogene 1
7926403	0.9269	0.591393	-0.575989	-5.47417	-0.068549	TMEM236	transmembrane protein 236
8092724	0.9241	0.577321	-0.598763	-5.46102	-0.0685095
8165258	0.9475	0.68987	-0.424893	-5.55007	-0.0685085	AGPAT2	1-acylglycerol-3-phosphate O-acyltransferase 2
8090938	0.9218	0.553429	-0.638257	-5.4372	-0.068498	DZIP1L	DAZ interacting zinc finger protein 1 like
7958174	0.9341	0.618524	-0.533005	-5.49781	-0.068462	TXNRD1	thioredoxin reductase 1
8055294	0.939	0.644242	-0.493276	-5.51824	-0.06844
8168852	0.9405	0.657902	-0.472538	-5.52835	-0.068437	RPL36A-HNRNPH2///HNRNPH2	RPL36A-HNRNPH2 readthrough///heterogeneous nuclear ribonucleoprotein H2 (H')
7944363	0.9256	0.585473	-0.585528	-5.46872	-0.068416
7957260	0.9345	0.623928	-0.524578	-5.50226	-0.0684	GLIPR1	GLI pathogenesis related 1
8144786	0.9303	0.602109	-0.558871	-5.48378	-0.0683765	SLC7A2	solute carrier family 7 member 2
8142747	0.9293	0.597025	-0.566969	-5.47927	-0.068362	PAX4	paired box 4
8110032	0.9658	0.793716	-0.276948	-5.60376	-0.06835	CREBRF	CREB3 regulatory factor
8067185	0.9224	0.560125	-0.627078	-5.44407	-0.0683325	BMP7	bone morphogenetic protein 7
8027482	0.926	0.586744	-0.583475	-5.4699	-0.0683105	TDRD12	tudor domain containing 12
7981013	0.9232	0.572212	-0.607119	-5.45608	-0.068296	PRIMA1	proline rich membrane anchor 1
8111124	0.9218	0.554688	-0.636149	-5.4385	-0.068295	2022-03-11	membrane associated ring-CH-type finger 11
8079426	0.9367	0.633415	-0.509888	-5.50987	-0.0682905	TMIE	transmembrane inner ear
7901385	0.9241	0.577195	-0.598968	-5.4609	-0.068275	OSBPL9	oxysterol binding protein like 9
8036341	0.9581	0.736459	-0.357387	-5.57721	-0.068269	ZNF461	zinc finger protein 461
8100523	0.9442	0.673166	-0.44964	-5.53905	-0.0682375	SPINK2	serine peptidase inhibitor, Kazal type 2
8020802	0.9218	0.556078	-0.633825	-5.43993	-0.068233
8084836	0.9256	0.585481	-0.585515	-5.46872	-0.068233
7997319	0.9246	0.580748	-0.593185	-5.46428	-0.0682225
7992460	0.9396	0.651263	-0.482587	-5.5235	-0.068168	NPW	neuropeptide W
8119529	0.943	0.668266	-0.45696	-5.53568	-0.068166	UBR2	ubiquitin protein ligase E3 component n-recognin 2
8035156	0.9443	0.674728	-0.447312	-5.54011	-0.068146	CHERP	calcium homeostasis endoplasmic reticulum protein
8159373	0.9481	0.6939	-0.418968	-5.55263	-0.0681265	FAM69B	family with sequence similarity 69 member B
8052753	0.9225	0.562163	-0.623693	-5.44613	-0.068121	GKN2	gastrokine 2
8006562	0.9442	0.672718	-0.450308	-5.53874	-0.0681175	RASL10B	RAS like family 10 member B
8131349	0.9642	0.780996	-0.294613	-5.59848	-0.068094	OCM///OCM2	oncomodulin///oncomodulin 2
7945550	0.9407	0.660325	-0.468884	-5.53009	-0.068084	PIDD1	p53-induced death domain protein 1
7906969	0.9225	0.563345	-0.621733	-5.44732	-0.068076
8001113	0.9256	0.584908	-0.586442	-5.46819	-0.068065	ANKRD26P1	ankyrin repeat domain 26 pseudogene 1
8104944	0.9359	0.629127	-0.516512	-5.50646	-0.068059	NIPBL	NIPBL, cohesin loading factor
8062823	0.9269	0.591852	-0.575252	-5.47459	-0.068058	HNF4A	hepatocyte nuclear factor 4 alpha
7941743	0.9383	0.639727	-0.500183	-5.51479	-0.068037	LRFN4	leucine rich repeat and fibronectin type III domain containing 4
7993255	0.9363	0.630992	-0.513627	-5.50795	-0.068035
7976152	0.9239	0.575854	-0.601158	-5.45961	-0.068029
7960881	0.9405	0.656822	-0.474169	-5.52756	-0.068029	FAM90A1	family with sequence similarity 90 member A1
7970655	0.9658	0.795503	-0.274475	-5.60447	-0.068019	MTMR6	myotubularin related protein 6
8031762	0.9405	0.657393	-0.473306	-5.52798	-0.068017	ZNF549	zinc finger protein 549
7917156	0.937	0.634739	-0.507847	-5.51091	-0.068	FUBP1	far upstream element binding protein 1
8071989	0.9225	0.56481	-0.619309	-5.44878	-0.0679765	CRYBB3	crystallin beta B3
8115863	0.9367	0.632781	-0.510866	-5.50937	-0.067946
7991159	0.9278	0.594769	-0.570575	-5.47724	-0.067928	LOC727751///GOLGA2P3Y///GOLGA2P7///GOLGA2P2Y///GOLGA2P10	golgin A2 pseudogene///golgin A2 pseudogene 3, Y-linked///golgin A2 pseudogene 7///golgin A2 pseudogene 2, Y-linked///golgin A2 pseudogene 10
7999440	0.9223	0.558618	-0.629587	-5.44253	-0.067908	PRM1	protamine 1
8155340	0.9223	0.55994	-0.627386	-5.44388	-0.0679045	SPATA31A5///SPATA31A3///SPATA31A1///SPATA31C2///LOC642943///SPATA31C1///SPATA31A6///SPATA31A7	SPATA31 subfamily A member 5///SPATA31 subfamily A member 3///SPATA31 subfamily A member 1///SPATA31 subfamily C member 2///SPATA31 subfamily A pseudogene///SPATA31 subfamily C member 1///SPATA31 subfamily A member 6///SPATA31 subfamily A member 7
8176532	0.9225	0.562755	-0.622712	-5.44672	-0.067883	TSPY10///TSPY4///TSPY3///TSPY2///TSPY1	testis specific protein, Y-linked 10///testis specific protein, Y-linked 4///testis specific protein, Y-linked 3///testis specific protein, Y-linked 2///testis specific protein, Y-linked 1
7985924	0.953	0.715269	-0.387831	-5.56551	-0.067865	ZNF710	zinc finger protein 710
8050350	0.9526	0.713697	-0.390106	-5.5646	-0.0678495
7940737	0.9225	0.564247	-0.62024	-5.44822	-0.0678455	SLC22A10	solute carrier family 22 member 10
8121489	0.9476	0.692012	-0.421741	-5.55144	-0.067845	AMD1	adenosylmethionine decarboxylase 1
8035120	0.937	0.635119	-0.507262	-5.51121	-0.067827	EPS15L1	epidermal growth factor receptor pathway substrate 15 like 1
8110676	0.9625	0.765357	-0.316485	-5.59151	-0.067815	FLJ44896	FLJ44896 protein
8052680	0.9618	0.759911	-0.324142	-5.58896	-0.0678	RAB1A	RAB1A, member RAS oncogene family
7998749	0.9225	0.564346	-0.620076	-5.44832	-0.0677845	BRICD5	BRICHOS domain containing 5
8030251	0.9386	0.640416	-0.499128	-5.51532	-0.0677785	TRPM4	transient receptor potential cation channel subfamily M member 4
8022817	0.9637	0.770179	-0.309722	-5.59372	-0.067744	KLHL14	kelch like family member 14
7963863	0.9295	0.5975	-0.56621	-5.47969	-0.067724
8113573	0.9321	0.609905	-0.546534	-5.49054	-0.067715	TSSK1B	testis specific serine kinase 1B
8049349	0.9225	0.562566	-0.623024	-5.44653	-0.06771	UGT1A3///UGT1A1///UGT1A4///UGT1A9///UGT1A5///UGT1A6///UGT1A7///UGT1A8///UGT1A10	UDP glucuronosyltransferase family 1 member A3///UDP glucuronosyltransferase family 1 member A1///UDP glucuronosyltransferase family 1 member A4///UDP glucuronosyltransferase family 1 member A9///UDP glucuronosyltransferase family 1 member A5///UDP glucuronosyltransferase family 1 member A6///UDP glucuronosyltransferase family 1 member A7///UDP glucuronosyltransferase family 1 member A8///UDP glucuronosyltransferase family 1 member A10
7927173	0.9638	0.770725	-0.308957	-5.59396	-0.067688	ZNF485	zinc finger protein 485
7927560	0.9232	0.573555	-0.604917	-5.45739	-0.067685	FAM21A///FAM21C	family with sequence similarity 21 member A///family with sequence similarity 21 member C
8019494	0.9309	0.604094	-0.55572	-5.48552	-0.06768	OGFOD3	2-oxoglutarate and iron dependent oxygenase domain containing 3
7983777	0.9261	0.588907	-0.579986	-5.4719	-0.067648
8168650	0.9408	0.660968	-0.467916	-5.53054	-0.067643	PABPC5	poly(A) binding protein cytoplasmic 5
7942284	0.9239	0.576618	-0.59991	-5.46034	-0.06764	DEFB108B	defensin beta 108B
8006845	0.9239	0.576743	-0.599705	-5.46046	-0.06761	RPL19	ribosomal protein L19
8071204	0.9625	0.764605	-0.317539	-5.59116	-0.0675905
8039054	0.9545	0.722918	-0.376794	-5.56986	-0.06759	ZNF347	zinc finger protein 347
8001014	0.9496	0.699027	-0.411455	-5.55582	-0.067584	PRSS36	protease, serine 36
7944035	0.9275	0.59334	-0.572865	-5.47595	-0.0675715	APOC3	apolipoprotein C3
8062427	0.9372	0.637227	-0.50402	-5.51285	-0.067557	VSTM2L	V-set and transmembrane domain containing 2 like
8152451	0.9225	0.564374	-0.620031	-5.44835	-0.0675475
7950743	0.9441	0.67098	-0.452902	-5.53755	-0.0675415	RAB30	RAB30, member RAS oncogene family
8153390	0.9425	0.66636	-0.459815	-5.53435	-0.067538	TOP1MT	topoisomerase (DNA) I, mitochondrial
8011430	0.9364	0.631765	-0.512434	-5.50856	-0.0675045	ITGAE	integrin subunit alpha E
8006999	0.9261	0.587096	-0.582906	-5.47022	-0.0675015	CSF3	colony stimulating factor 3
8021131	0.9226	0.565886	-0.61753	-5.44986	-0.0674965	KATNAL2	katanin catalytic subunit A1 like 2
8058486	0.9349	0.626934	-0.519909	-5.5047	-0.067492	METTL21A	methyltransferase like 21A
7930663	0.9236	0.575414	-0.601875	-5.45919	-0.0674225	VWA2	von Willebrand factor A domain containing 2
8167774	0.9272	0.592748	-0.573813	-5.47541	-0.0673845	RIBC1	RIB43A domain with coiled-coils 1
7974316	0.9225	0.565267	-0.618553	-5.44924	-0.0673725	FRMD6	FERM domain containing 6
8059139	0.9464	0.682036	-0.436459	-5.54499	-0.067366	ATG9A	autophagy related 9A
7975284	0.9456	0.678843	-0.441194	-5.54288	-0.067361	RDH12	retinol dehydrogenase 12 (all-trans/9-cis/11-cis)
8055600	0.9241	0.578853	-0.596266	-5.46248	-0.0673475
8144388	0.9324	0.611518	-0.543994	-5.49192	-0.0673445	FAM90A10P///FAM90A7P///FAM90A25P///FAM90A1	putative protein FAM90A10///putative protein FAM90A7///family with sequence similarity 90, member A7 pseudogene///family with sequence similarity 90 member A1
8075142	0.9345	0.624159	-0.524219	-5.50245	-0.0673395	TTC28	tetratricopeptide repeat domain 28
8013947	0.9396	0.649168	-0.48577	-5.52194	-0.0673355	CORO6	coronin 6
8079744	0.9232	0.571659	-0.608025	-5.45555	-0.0673345
8176508	0.9225	0.564261	-0.620216	-5.44823	-0.067299	TSPY10///TSPY4///TSPY3///TSPY2///TSPY1	testis specific protein, Y-linked 10///testis specific protein, Y-linked 4///testis specific protein, Y-linked 3///testis specific protein, Y-linked 2///testis specific protein, Y-linked 1
8095360	0.9456	0.678948	-0.441038	-5.54295	-0.0672935
8090639	0.9345	0.624084	-0.524335	-5.50239	-0.067253	PIK3R4	phosphoinositide-3-kinase regulatory subunit 4
7972803	0.9543	0.722211	-0.377812	-5.56946	-0.0672275
8105409	0.976	0.857253	-0.190102	-5.62509	-0.0672255
8161409	0.9225	0.562663	-0.622864	-5.44663	-0.067221	SPATA31A5///SPATA31A3///SPATA31A1///SPATA31C2///LOC642943///SPATA31C1///SPATA31A6///SPATA31A7	SPATA31 subfamily A member 5///SPATA31 subfamily A member 3///SPATA31 subfamily A member 1///SPATA31 subfamily C member 2///SPATA31 subfamily A pseudogene///SPATA31 subfamily C member 1///SPATA31 subfamily A member 6///SPATA31 subfamily A member 7
7922610	0.9225	0.56451	-0.619805	-5.44848	-0.067206	ABL2	ABL proto-oncogene 2, non-receptor tyrosine kinase
8056201	0.9543	0.722441	-0.377481	-5.56959	-0.06719	RBMS1	RNA binding motif single stranded interacting protein 1
8171708	0.9376	0.638828	-0.501563	-5.5141	-0.0671875	CXorf23	chromosome X open reading frame 23
7896822	0.9423	0.665567	-0.461004	-5.5338	-0.0671825	AGRN	agrin
7997808	0.9256	0.583498	-0.588723	-5.46687	-0.0671815	SNAI3-AS1	SNAI3 antisense RNA 1
8075477	0.9676	0.808932	-0.25595	-5.60962	-0.0671665	RNF185-AS1	RNF185 antisense RNA 1
8024557	0.9622	0.762727	-0.320179	-5.59029	-0.067158	GNA11	G protein subunit alpha 11
8163678	0.9232	0.572084	-0.607328	-5.45596	-0.0671495	ASTN2	astrotactin 2
8012326	0.9367	0.633282	-0.510093	-5.50976	-0.0671325	ALOXE3	arachidonate lipoxygenase 3
8102695	0.947	0.685183	-0.431805	-5.54705	-0.067115
7992140	0.9456	0.678718	-0.441379	-5.54279	-0.0671085
8007058	0.9513	0.707563	-0.399007	-5.56099	-0.0671075	WIPF2	WAS/WASL interacting protein family member 2
8142882	0.9396	0.650972	-0.483029	-5.52328	-0.067095	MIR96	microRNA 96
8131098	0.9296	0.598958	-0.563885	-5.48099	-0.067047	LOC100127955	uncharacterized LOC100127955
7953385	0.9367	0.633666	-0.509501	-5.51007	-0.067045	GAPDH	glyceraldehyde-3-phosphate dehydrogenase
7948035	0.9441	0.671108	-0.45271	-5.53764	-0.06703
8046012	0.9225	0.564028	-0.620602	-5.448	-0.067025
8081465	0.9598	0.754223	-0.332165	-5.58622	-0.067025	BBX	BBX, HMG-box containing
7991214	0.949	0.696375	-0.415338	-5.55418	-0.0670155	DET1	de-etiolated homolog 1 (Arabidopsis)
8044927	0.9402	0.655036	-0.47687	-5.52627	-0.066978	INHBB///INHBB	inhibin beta B subunit///inhibin beta B subunit
8124240	0.9241	0.577742	-0.598076	-5.46142	-0.0669395	KIAA0319	KIAA0319
8117861	0.9295	0.597748	-0.565814	-5.47991	-0.0669295	HLA-L	major histocompatibility complex, class I, L (pseudogene)
8070233	0.9278	0.59418	-0.571518	-5.47671	-0.066928	CLDN14	claudin 14
8113481	0.9295	0.597485	-0.566234	-5.47968	-0.0669165
8045793	0.924	0.57683	-0.599564	-5.46055	-0.06689
8141133	0.953	0.715278	-0.387819	-5.56552	-0.066879	SHFM1	split hand/foot malformation (ectrodactyly) type 1
8001898	0.9304	0.6028	-0.557773	-5.48438	-0.0668655	CDH16	cadherin 16
8019181	0.9367	0.633004	-0.510521	-5.50955	-0.0668575	LOC100130370	uncharacterized LOC100130370
8050702	0.9645	0.782319	-0.29277	-5.59904	-0.0668475	TP53I3	tumor protein p53 inducible protein 3
7947563	0.9334	0.61746	-0.534669	-5.49693	-0.066833	ALX4	ALX homeobox 4
7906552	0.9406	0.658731	-0.471287	-5.52894	-0.066817	CASQ1	calsequestrin 1
7981514	0.9282	0.595312	-0.569706	-5.47773	-0.0667905	AHNAK2	AHNAK nucleoprotein 2
7964868	0.9321	0.609921	-0.546509	-5.49056	-0.066785
8048715	0.9232	0.570519	-0.609897	-5.45443	-0.066779
7939952	0.9234	0.574692	-0.603057	-5.45849	-0.066779
8095412	0.9343	0.62101	-0.529123	-5.49987	-0.0667595	CSN1S1	casein alpha s1
8014199	0.9227	0.566837	-0.615961	-5.4508	-0.0667295	RAD51L3-RFFL///RAD51D	RAD51L3-RFFL readthrough///RAD51 paralog D
8146711	0.9554	0.729135	-0.367864	-5.57329	-0.066722	C8orf44-SGK3///C8orf44	C8orf44-SGK3 readthrough///chromosome 8 open reading frame 44
8079124	0.9349	0.626621	-0.520394	-5.50445	-0.0667015	ZNF662	zinc finger protein 662
8116696	0.9291	0.596635	-0.567591	-5.47892	-0.0666985	C6orf201	chromosome 6 open reading frame 201
8075049	0.9509	0.705777	-0.401606	-5.55993	-0.066659	TMEM211	transmembrane protein 211
8086536	0.9232	0.570423	-0.610056	-5.45434	-0.0666375
7972733	0.9232	0.57337	-0.605221	-5.45721	-0.066594
8052305	0.9507	0.703655	-0.404696	-5.55865	-0.066594
8040889	0.9278	0.59488	-0.570398	-5.47734	-0.066569	DNAJC5G	DnaJ heat shock protein family (Hsp40) member C5 gamma
8009205	0.9302	0.601622	-0.559644	-5.48335	-0.0665585	DDX42	DEAD-box helicase 42
7945952	0.9618	0.760249	-0.323666	-5.58912	-0.0665565
8149180	0.9241	0.578539	-0.596778	-5.46218	-0.0665375	SPAG11A///SPAG11B	sperm associated antigen 11A///sperm associated antigen 11B
7922525	0.9226	0.566014	-0.617318	-5.44998	-0.066527	ASTN1	astrotactin 1
8133273	0.9396	0.647748	-0.48793	-5.52088	-0.0664925
8157688	0.9326	0.612521	-0.542415	-5.49277	-0.06649	OR1L6	olfactory receptor family 1 subfamily L member 6
8029671	0.9227	0.569149	-0.612151	-5.45308	-0.066485	KLC3	kinesin light chain 3
7982016	0.923	0.570125	-0.610545	-5.45404	-0.0664695	SNORD115-24///SNORD115-44///SNORD115-43///SNORD115-42///SNORD115-41///SNORD115-40///SNORD115-39///SNORD115-38///SNORD115-36///SNORD115-34///SNORD115-31///SNORD115-30///SNORD115-29///SNORD115-26///SNORD115-25///SNORD115-22///SNORD115-21///SNORD115-20///SNORD115-19///SNORD115-18///SNORD115-17///SNORD115-16///SNORD115-15///SNORD115-14///SNORD115-13///SNORD115-12///SNORD115-11///SNORD115-10///SNORD115-9///SNORD115-8///SNORD115-7///SNORD115-6///SNORD115-5///SNORD115-4///SNORD115-3///SNORD115-1///SNRPN	small nucleolar RNA, C/D box 115-24///small nucleolar RNA, C/D box 115-44///small nucleolar RNA, C/D box 115-43///small nucleolar RNA, C/D box 115-42///small nucleolar RNA, C/D box 115-41///small nucleolar RNA, C/D box 115-40///small nucleolar RNA, C/D box 115-39///small nucleolar RNA, C/D box 115-38///small nucleolar RNA, C/D box 115-36///small nucleolar RNA, C/D box 115-34///small nucleolar RNA, C/D box 115-31///small nucleolar RNA, C/D box 115-30///small nucleolar RNA, C/D box 115-29///small nucleolar RNA, C/D box 115-26///small nucleolar RNA, C/D box 115-25///small nucleolar RNA, C/D box 115-22///small nucleolar RNA, C/D box 115-21///small nucleolar RNA, C/D box 115-20///small nucleolar RNA, C/D box 115-19///small nucleolar RNA, C/D box 115-18///small nucleolar RNA, C/D box 115-17///small nucleolar RNA, C/D box 115-16///small nucleolar RNA, C/D box 115-15///small nucleolar RNA, C/D box 115-14///small nucleolar RNA, C/D box 115-13///small nucleolar RNA, C/D box 115-12///small nucleolar RNA, C/D box 115-11///small nucleolar RNA, C/D box 115-10///small nucleolar RNA, C/D box 115-9///small nucleolar RNA, C/D box 115-8///small nucleolar RNA, C/D box 115-7///small nucleolar RNA, C/D box 115-6///small nucleolar RNA, C/D box 115-5///small nucleolar RNA, C/D box 115-4///small nucleolar RNA, C/D box 115-3///small nucleolar RNA, C/D box 115-1///small nuclear ribonucleoprotein polypeptide N
8077833	0.9234	0.573992	-0.604201	-5.45781	-0.066442	SLC6A1	solute carrier family 6 member 1
8170076	0.959	0.746594	-0.342965	-5.58244	-0.0664015	SAGE1	sarcoma antigen 1
8072817	0.9687	0.814908	-0.247741	-5.61179	-0.066395	CDC42EP1	CDC42 effector protein 1
8064539	0.9324	0.611409	-0.544164	-5.49183	-0.0663915	CPXM1	carboxypeptidase X, M14 family member 1
8000779	0.937	0.635923	-0.506025	-5.51184	-0.0663915	TBX6	T-box 6
8031039	0.9396	0.648682	-0.486508	-5.52158	-0.066384	MIR519A2///MIR519A1	microRNA 519a-2///microRNA 519a-1
7973709	0.9241	0.578647	-0.596603	-5.46228	-0.0663735	NFATC4	nuclear factor of activated T-cells 4
8140554	0.9396	0.650664	-0.483496	-5.52305	-0.066367
8125825	0.9298	0.599774	-0.562584	-5.48172	-0.0663585	RPS10-NUDT3///NUDT3	RPS10-NUDT3 readthrough///nudix hydrolase 3
8083852	0.9227	0.566951	-0.615773	-5.45091	-0.066354
7926445	0.931	0.605443	-0.553583	-5.48669	-0.0663505	TMEM236	transmembrane protein 236
8043032	0.9641	0.774	-0.304375	-5.59543	-0.0663275
7922737	0.9275	0.593279	-0.572962	-5.47589	-0.0663245	SHCBP1L	SHC binding and spindle associated 1 like
7898161	0.9232	0.571903	-0.607626	-5.45578	-0.066315	EFHD2	EF-hand domain family member D2
8107644	0.953	0.716876	-0.385508	-5.56644	-0.066315
7957006	0.9386	0.640491	-0.499013	-5.51538	-0.0663095
7952390	0.9341	0.618702	-0.532726	-5.49796	-0.066296
7991478	0.9358	0.628564	-0.517383	-5.50601	-0.0662635	PGPEP1L	pyroglutamyl-peptidase I-like
8170237	0.9343	0.620947	-0.529221	-5.49982	-0.0662555	LOC389895	chromosome 16 open reading frame 72-like
8168602	0.9443	0.673927	-0.448506	-5.53957	-0.0662525
7906898	0.9474	0.687898	-0.427797	-5.54881	-0.0662505
8016891	0.9425	0.666933	-0.458957	-5.53475	-0.0662375	VEZF1	vascular endothelial zinc finger 1
8145687	0.9254	0.58272	-0.589983	-5.46614	-0.0661515
8075934	0.9243	0.579984	-0.594426	-5.46356	-0.06612	CARD10	caspase recruitment domain family member 10
8028325	0.9402	0.654856	-0.477142	-5.52614	-0.0661135	C19orf33	chromosome 19 open reading frame 33
8090676	0.9582	0.740266	-0.35196	-5.5792	-0.0660445
8008049	0.9389	0.642604	-0.495778	-5.517	-0.066044
7998615	0.9425	0.666686	-0.459327	-5.53458	-0.065988	MEIOB	meiosis specific with OB domains
7976808	0.9262	0.589269	-0.579404	-5.47223	-0.0659795	LOC100288160	esophagus cancer-related gene-2 interaction susceptibility protein
8124691	0.9582	0.740683	-0.351365	-5.57942	-0.065978	HCG8	HLA complex group 8
8167441	0.9246	0.580934	-0.592882	-5.46446	-0.0659395
7964021	0.9405	0.658268	-0.471986	-5.52861	-0.06593	RNF41	ring finger protein 41
8128284	0.9295	0.597486	-0.566232	-5.47968	-0.0659245	EPHA7	EPH receptor A7
8002470	0.9234	0.574071	-0.604073	-5.45789	-0.06592	HYDIN2///HYDIN	HYDIN2, axonemal central pair apparatus protein (pseudogene)///HYDIN, axonemal central pair apparatus protein
7960642	0.9541	0.72095	-0.379628	-5.56875	-0.065897	ACRBP	acrosin binding protein
7902518	0.931	0.604659	-0.554825	-5.48601	-0.0658895	GIPC2	GIPC PDZ domain containing family member 2
8174977	0.953	0.717289	-0.384912	-5.56667	-0.0658865
8131303	0.926	0.586765	-0.58344	-5.46992	-0.0658695	WIPI2	WD repeat domain, phosphoinositide interacting 2
8172749	0.9227	0.569562	-0.611471	-5.45349	-0.0658665	XAGE2	X antigen family member 2
8047771	0.9394	0.645797	-0.490902	-5.51942	-0.06585	EEF1B2	eukaryotic translation elongation factor 1 beta 2
8058568	0.9239	0.576363	-0.600326	-5.4601	-0.0657765
7961300	0.9479	0.693038	-0.420233	-5.55209	-0.065775	PRB3	proline rich protein BstNI subfamily 3
7919923	0.9459	0.679984	-0.4395	-5.54364	-0.065738	LYSMD1	LysM domain containing 1
8141263	0.9256	0.58385	-0.588153	-5.4672	-0.065727	KPNA7	karyopherin subunit alpha 7
8146792	0.9389	0.642879	-0.495358	-5.51721	-0.0657185
8006786	0.9718	0.834368	-0.221145	-5.61835	-0.0657035	ARHGAP23	Rho GTPase activating protein 23
8053036	0.9494	0.697675	-0.413434	-5.55499	-0.065702	TPRKB	TP53RK binding protein
8117567	0.9356	0.628043	-0.51819	-5.50559	-0.0656855	VN1R10P	vomeronasal 1 receptor 10 pseudogene
8165858	0.9322	0.610162	-0.546129	-5.49076	-0.065682
7998297	0.9242	0.579227	-0.595657	-5.46284	-0.065662	FBXL16	F-box and leucine rich repeat protein 16
8104321	0.9227	0.569576	-0.611448	-5.45351	-0.0656335	ADAMTS16	ADAM metallopeptidase with thrombospondin type 1 motif 16
8047738	0.9333	0.616957	-0.535455	-5.49651	-0.065631	NRP2	neuropilin 2
7950332	0.9308	0.603859	-0.556093	-5.48531	-0.065585	C2CD3	C2 calcium dependent domain containing 3
7975562	0.9232	0.572008	-0.607453	-5.45589	-0.065561	PAPLN///NDRG2	papilin, proteoglycan like sulfated glycoprotein///NDRG family member 2
7976852	0.9278	0.59409	-0.571663	-5.47662	-0.0655475	MIR377	microRNA 377
8154047	0.9396	0.646795	-0.489381	-5.52017	-0.0655445	DMRT2	doublesex and mab-3 related transcription factor 2
8096580	0.9364	0.631835	-0.512326	-5.50862	-0.0655335	MTTP	microsomal triglyceride transfer protein
8176737	0.937	0.634408	-0.508358	-5.51065	-0.0655335
7930452	0.9278	0.594235	-0.57143	-5.47676	-0.0655165
7971967	0.9592	0.750605	-0.337281	-5.58445	-0.0655015	DIS3	DIS3 homolog, exosome endoribonuclease and 3'-5' exoribonuclease
8157696	0.933	0.615114	-0.538343	-5.49496	-0.065492	OR5C1	olfactory receptor family 5 subfamily C member 1
8157684	0.9343	0.622513	-0.526781	-5.50111	-0.0654825	OR1L3	olfactory receptor family 1 subfamily L member 3
8141791	0.9783	0.869459	-0.173639	-5.62826	-0.065445	UPK3BL///POLR2J3///POLR2J2///POLR2J4	uroplakin 3B-like///RNA polymerase II subunit J3///RNA polymerase II subunit J2///RNA polymerase II subunit J4, pseudogene
8097687	0.9443	0.674382	-0.447827	-5.53988	-0.065439	POU4F2	POU class 4 homeobox 2
8066343	0.9295	0.597831	-0.565682	-5.47999	-0.065429
7931239	0.9524	0.712166	-0.392324	-5.56371	-0.065429	EDRF1	erythroid differentiation regulatory factor 1
8046186	0.9295	0.597643	-0.565982	-5.47982	-0.065419	PHOSPHO2-KLHL23///PHOSPHO2///KLHL23	PHOSPHO2-KLHL23 readthrough///phosphatase, orphan 2///kelch like family member 23
7914921	0.9261	0.587984	-0.581473	-5.47105	-0.065415
8052200	0.9321	0.609047	-0.547887	-5.48981	-0.0653925	TSPYL6	TSPY like 6
8001981	0.963	0.767986	-0.312795	-5.59272	-0.0653815	FHOD1	formin homology 2 domain containing 1
8155414	0.9437	0.669682	-0.454842	-5.53666	-0.0653725	LOC102725104///LOC101059935///ANKRD20A8P	putative ankyrin repeat domain-containing protein 20A12 pseudogene///ankyrin repeat domain-containing protein 18A-like///ankyrin repeat domain 20 family member A8, pseudogene
8106771	0.9278	0.594894	-0.570375	-5.47735	-0.0653615	NBPF22P	neuroblastoma breakpoint family member 22, pseudogene
7945232	0.9389	0.642834	-0.495427	-5.51717	-0.065345	ADAMTS15	ADAM metallopeptidase with thrombospondin type 1 motif 15
7957958	0.9442	0.672642	-0.450421	-5.53869	-0.065315
7927233	0.9266	0.590575	-0.577304	-5.47343	-0.065256	FAM21A///FAM21C	family with sequence similarity 21 member A///family with sequence similarity 21 member C
8124998	0.9261	0.588134	-0.581233	-5.47118	-0.0652055	GPANK1	G-patch domain and ankyrin repeats 1
8094136	0.927	0.592181	-0.574724	-5.47489	-0.065178	DEFB108B	defensin beta 108B
8095343	0.9673	0.805792	-0.260273	-5.60845	-0.065175	STAP1	signal transducing adaptor family member 1
8004905	0.9234	0.573942	-0.604283	-5.45776	-0.0651635	USP43	ubiquitin specific peptidase 43
7988410	0.9309	0.604422	-0.5552	-5.4858	-0.0651275
8120824	0.9334	0.617535	-0.534551	-5.49699	-0.0651215
8161892	0.9475	0.690055	-0.42462	-5.55019	-0.0650995	GNA14	G protein subunit alpha 14
7998668	0.9389	0.643028	-0.49513	-5.51732	-0.0650965	NOXO1	NADPH oxidase organizer 1
8009324	0.9709	0.825685	-0.232987	-5.61552	-0.0650875
8098041	0.9266	0.590546	-0.577349	-5.4734	-0.0650745	TMEM144	transmembrane protein 144
8103094	0.9498	0.701181	-0.408307	-5.55714	-0.065071	NR3C2	nuclear receptor subfamily 3 group C member 2
8026198	0.9343	0.622479	-0.526832	-5.50108	-0.0650695	ZSWIM4	zinc finger SWIM-type containing 4
8142471	0.9459	0.680426	-0.438845	-5.54393	-0.0650175	WNT2	Wnt family member 2
8177029	0.9359	0.62936	-0.516151	-5.50665	-0.0649935	DHRSX///ZBED1	dehydrogenase/reductase X-linked///zinc finger BED-type containing 1
8098848	0.9396	0.647144	-0.488849	-5.52043	-0.064981	SLC26A1	solute carrier family 26 member 1
8149877	0.9303	0.60236	-0.558473	-5.484	-0.0649545	PNMA2	paraneoplastic Ma antigen 2
7946109	0.9453	0.676802	-0.444226	-5.54151	-0.064952	OR52E6	olfactory receptor family 52 subfamily E member 6
8152815	0.933	0.615338	-0.537992	-5.49515	-0.0649445	TMEM75	transmembrane protein 75
8136469	0.937	0.635465	-0.50673	-5.51148	-0.0649365
8084323	0.9459	0.680483	-0.43876	-5.54397	-0.0649225	DVL3	dishevelled segment polarity protein 3
8145770	0.9256	0.584909	-0.58644	-5.46819	-0.0649115
8023644	0.9261	0.588462	-0.580704	-5.47149	-0.064907	PHLPP1	PH domain and leucine rich repeat protein phosphatase 1
8051322	0.9324	0.611724	-0.54367	-5.4921	-0.0649055	XDH	xanthine dehydrogenase
7970672	0.9322	0.610262	-0.545971	-5.49085	-0.0648605
8136291	0.9241	0.577998	-0.59766	-5.46167	-0.064841
7925726	0.9333	0.616946	-0.535473	-5.4965	-0.064836	OR13G1	olfactory receptor family 13 subfamily G member 1
8072272	0.9307	0.603382	-0.556849	-5.4849	-0.0648265
8006367	0.9331	0.615893	-0.537122	-5.49562	-0.0648085	RHBDL3	rhomboid like 3
7994730	0.9295	0.59718	-0.566721	-5.4794	-0.0648025	C16orf92	chromosome 16 open reading frame 92
8040336	0.9526	0.713413	-0.390518	-5.56444	-0.064799
7966234	0.9593	0.751368	-0.336201	-5.58482	-0.0647965	TRPV4	transient receptor potential cation channel subfamily V member 4
8140258	0.9614	0.758543	-0.326069	-5.58831	-0.064785	PMS2P9///PMS2P7///PMS2P6///DTX2P1-UPK3BP1-PMS2P11///LOC441259///PMS2///PMS2P3///PMS2P5///PMS2P4///PMS2P2///PMS2P1///PMS2P6///PMS2P3///PMS2P2///PMS2P1	PMS1 homolog 2, mismatch repair system component pseudogene 9///PMS1 homolog 2, mismatch repair system component pseudogene 7///PMS1 homolog 2, mismatch repair system component pseudogene 6///DTX2P1-UPK3BP1-PMS2P11 readthrough, transcribed pseudogene///PMS1 homolog 2, mismatch repair system component pseudogene///PMS1 homolog 2, mismatch repair system component///PMS1 homolog 2, mismatch repair system component pseudogene 3///PMS1 homolog 2, mismatch repair system component pseudogene 5///PMS1 homolog 2, mismatch repair system component pseudogene 4///PMS1 homolog 2, mismatch repair system component pseudogene 2///PMS1 homolog 2, mismatch repair system component pseudogene 1///PMS1 homolog 2, mismatch repair system component pseudogene 6///PMS1 homolog 2, mismatch repair system component pseudogene 3///PMS1 homolog 2, mismatch repair system component pseudogene 2///PMS1 homolog 2, mismatch repair system component pseudogene 1
8140129	0.9241	0.57846	-0.596906	-5.46211	-0.064772	ABHD11	abhydrolase domain containing 11
8063177	0.9476	0.692097	-0.421616	-5.55149	-0.0647465	SLC2A10	solute carrier family 2 member 10
7995310	0.9309	0.604466	-0.555132	-5.48584	-0.064724	LOC162137	uncharacterized LOC162137
8089082	0.9347	0.624827	-0.52318	-5.50299	-0.0647235	DCBLD2	discoidin, CUB and LCCL domain containing 2
8132860	0.9598	0.753528	-0.333147	-5.58588	-0.0647215	EGFR	epidermal growth factor receptor
8113879	0.956	0.730319	-0.366167	-5.57393	-0.064718
8134349	0.9418	0.663673	-0.463847	-5.53246	-0.064641
7963396	0.9396	0.651287	-0.482551	-5.52352	-0.064624	KRT75	keratin 75
8019334	0.9256	0.58339	-0.588899	-5.46677	-0.064619	NOTUM	NOTUM, palmitoleoyl-protein carboxylesterase
7947282	0.9338	0.617899	-0.533981	-5.4973	-0.064612	DCDC5	doublecortin domain containing 5
7952426	0.943	0.66813	-0.457164	-5.53559	-0.0646095	VSIG2	V-set and immunoglobulin domain containing 2
7984317	0.9323	0.610587	-0.545459	-5.49113	-0.0645995
8177669	0.9456	0.678056	-0.442363	-5.54235	-0.064565	LINC00680-GUSBP4///LOC100133050///GUSBP9///GUSBP1///GUSBP3///GUSBP2///SMA5///SMA4///GUSBP3///SMA5///SMA4	LINC00680-GUSBP4 readthrough///glucuronidase beta pseudogene///glucuronidase, beta pseudogene 9///glucuronidase, beta pseudogene 1///glucuronidase, beta pseudogene 3///glucuronidase, beta pseudogene 2///glucuronidase beta pseudogene///glucuronidase beta pseudogene///glucuronidase, beta pseudogene 3///glucuronidase beta pseudogene///glucuronidase beta pseudogene
8167476	0.926	0.58621	-0.584337	-5.4694	-0.0645645	PPP1R3F	protein phosphatase 1 regulatory subunit 3F
8171139	0.9363	0.631044	-0.513547	-5.50799	-0.064557	DHRSX///ZBED1	dehydrogenase/reductase X-linked///zinc finger BED-type containing 1
8004237	0.9658	0.794703	-0.275582	-5.60415	-0.064535	RNASEK-C17orf49///RNASEK	RNASEK-C17orf49 readthrough///ribonuclease K
8167228	0.9241	0.577951	-0.597736	-5.46162	-0.064527	SPACA5B///SPACA5	sperm acrosome associated 5B///sperm acrosome associated 5
7976073	0.9345	0.623858	-0.524687	-5.50221	-0.0644905	FLRT2	fibronectin leucine rich transmembrane protein 2
7982271	0.9509	0.706369	-0.400744	-5.56028	-0.064475	GOLGA8M///GOLGA8K///GOLGA8T///GOLGA8J///GOLGA8IP	golgin A8 family member M///golgin A8 family member K///golgin A8 family member T///golgin A8 family member J///golgin A8 family member I, pseudogene
7943437	0.9241	0.577155	-0.599034	-5.46086	-0.06442
7977655	0.9343	0.62126	-0.528733	-5.50008	-0.064414	OR5AU1	olfactory receptor family 5 subfamily AU member 1
8101609	0.9389	0.642603	-0.49578	-5.51699	-0.064412	SLC10A6	solute carrier family 10 member 6
8135392	0.9496	0.700183	-0.409765	-5.55653	-0.064409	HBP1	HMG-box transcription factor 1
7990894	0.9318	0.608348	-0.548991	-5.48921	-0.0644005	GOLGA6L3///GOLGA6L10///GOLGA6L4///GOLGA6L17P///GOLGA6L9///GOLGA6L5P	golgin A6 family-like 3///golgin A6 family-like 10///golgin A6 family-like 4///golgin A6 family-like 17, pseudogene///golgin A6 family-like 9///golgin A6 family-like 5, pseudogene
7978405	0.9296	0.59854	-0.564551	-5.48062	-0.0643785
7941469	0.9252	0.582478	-0.590376	-5.46591	-0.064378	TSGA10IP	testis specific 10 interacting protein
7918008	0.9313	0.606771	-0.551482	-5.48785	-0.0643635	DBT	dihydrolipoamide branched chain transacylase E2
7932118	0.9243	0.57996	-0.594466	-5.46353	-0.0643585	BEND7	BEN domain containing 7
7945859	0.9257	0.585777	-0.585036	-5.469	-0.064343	MRGPRE	MAS related GPR family member E
8078412	0.9474	0.687904	-0.427789	-5.54881	-0.06434	CNOT10	CCR4-NOT transcription complex subunit 10
7954330	0.9547	0.723639	-0.375756	-5.57026	-0.064286	SLCO1B3	solute carrier organic anion transporter family member 1B3
8061211	0.9422	0.664481	-0.462635	-5.53303	-0.0642765	DTD1	D-tyrosyl-tRNA deacylase 1
8150244	0.9673	0.804931	-0.261458	-5.60813	-0.0642725	GOT1L1	glutamic-oxaloacetic transaminase 1-like 1
8067270	0.9476	0.690399	-0.424114	-5.55041	-0.0642655	APCDD1L	APC down-regulated 1 like
8161265	0.9326	0.612656	-0.542203	-5.49289	-0.0642315	IGFBPL1	insulin like growth factor binding protein like 1
8112458	0.9407	0.660568	-0.468518	-5.53026	-0.0642245	AK6///TAF9	adenylate kinase 6///TATA-box binding protein associated factor 9
8060061	0.9334	0.617346	-0.534847	-5.49683	-0.064199	MGC16025	uncharacterized LOC85009
7984799	0.9365	0.632304	-0.511601	-5.50899	-0.0641965
7915404	0.9414	0.661909	-0.4665	-5.53121	-0.064179	GUCA2A	guanylate cyclase activator 2A
8045182	0.9476	0.69064	-0.42376	-5.55057	-0.064172	PTPN18	protein tyrosine phosphatase, non-receptor type 18
8066195	0.9396	0.647322	-0.488579	-5.52056	-0.064155	BLCAP	bladder cancer associated protein
7989770	0.9396	0.648146	-0.487324	-5.52118	-0.0641545	IGDCC3	immunoglobulin superfamily DCC subclass member 3
8094739	0.9585	0.743353	-0.347568	-5.58079	-0.0640995
7920027	0.9243	0.579805	-0.594718	-5.46339	-0.06409	CELF3	CUGBP, Elav-like family member 3
7938269	0.9261	0.588668	-0.580371	-5.47168	-0.064081	TUB	tubby bipartite transcription factor
8096959	0.9304	0.602901	-0.557613	-5.48447	-0.064073	ANK2	ankyrin 2, neuronal
7968957	0.9367	0.63385	-0.509217	-5.51021	-0.0640655	SPERT	spermatid associated
8015242	0.9421	0.664191	-0.46307	-5.53283	-0.0640615	KRTAP4-2	keratin associated protein 4-2
8083227	0.9256	0.583042	-0.589463	-5.46644	-0.0640425
7964979	0.9243	0.579786	-0.594748	-5.46337	-0.0640265
8168393	0.9278	0.594544	-0.570936	-5.47703	-0.0639735	PABPC1L2B///PABPC1L2A	poly(A) binding protein cytoplasmic 1 like 2B///poly(A) binding protein cytoplasmic 1 like 2A
8098175	0.9396	0.647344	-0.488546	-5.52058	-0.063934
7942525	0.9614	0.758335	-0.326362	-5.58821	-0.0639235
8150862	0.9774	0.864455	-0.180381	-5.62699	-0.063915
7897236	0.9321	0.609503	-0.547168	-5.4902	-0.06391	KCNAB2	potassium voltage-gated channel subfamily A regulatory beta subunit 2
8058195	0.9267	0.590651	-0.577181	-5.4735	-0.0638885
8143088	0.9531	0.717842	-0.384113	-5.56699	-0.06387	CNOT4	CCR4-NOT transcription complex subunit 4
8017776	0.9407	0.66086	-0.468079	-5.53047	-0.063865	HELZ	helicase with zinc finger
7966684	0.9442	0.672251	-0.451005	-5.53842	-0.063823
7898533	0.9396	0.649588	-0.485131	-5.52226	-0.0638035	KLHDC7A	kelch domain containing 7A
8083142	0.9298	0.600375	-0.561628	-5.48225	-0.063722
8053341	0.9326	0.612472	-0.542492	-5.49273	-0.0637165	REG3A	regenerating family member 3 alpha
8129558	0.9585	0.744508	-0.345926	-5.58138	-0.063686	ARHGEF34P///OR2A7///OR2A25///OR2A4	Rho guanine nucleotide exchange factor 34, pseudogene///olfactory receptor family 2 subfamily A member 7///olfactory receptor family 2 subfamily A member 25///olfactory receptor family 2 subfamily A member 4
7998843	0.9389	0.643401	-0.49456	-5.5176	-0.0636705	PRSS27	protease, serine 27
7911260	0.9463	0.681417	-0.437377	-5.54458	-0.0636285	OR2M7///OR2M2///OR2M1P///OR2M3///OR2M5	olfactory receptor family 2 subfamily M member 7///olfactory receptor family 2 subfamily M member 2///olfactory receptor family 2 subfamily M member 1 pseudogene///olfactory receptor family 2 subfamily M member 3///olfactory receptor family 2 subfamily M member 5
8016473	0.9496	0.700052	-0.409957	-5.55645	-0.063628	HOXB8	homeobox B8
7945742	0.9389	0.643507	-0.494398	-5.51768	-0.0636205	TRPM5	transient receptor potential cation channel subfamily M member 5
8096875	0.9372	0.637668	-0.503342	-5.5132	-0.063614	ENPEP	glutamyl aminopeptidase
7987315	0.9313	0.606406	-0.552059	-5.48753	-0.063601	ACTC1	actin, alpha, cardiac muscle 1
8069026	0.9372	0.637168	-0.504112	-5.51281	-0.0635955	C21orf33	chromosome 21 open reading frame 33
7924754	0.9463	0.681783	-0.436834	-5.54483	-0.063583
8083422	0.9771	0.862333	-0.183243	-5.62644	-0.063556	SUCNR1	succinate receptor 1
8092978	0.9298	0.600364	-0.561645	-5.48224	-0.0635525	MUC4	mucin 4, cell surface associated
8060134	0.9275	0.593363	-0.572827	-5.47597	-0.063543	KIF1A	kinesin family member 1A
8154295	0.9269	0.591691	-0.57551	-5.47445	-0.063541	IL33	interleukin 33
8130598	0.933	0.614548	-0.539231	-5.49449	-0.0635035	LPAL2	lipoprotein(a) like 2, pseudogene
8126798	0.9582	0.737273	-0.356225	-5.57764	-0.0634975	ADGRF5	adhesion G protein-coupled receptor F5
8010638	0.9483	0.694609	-0.417927	-5.55308	-0.0634725	HGS	hepatocyte growth factor-regulated tyrosine kinase substrate
7989985	0.926	0.586957	-0.58313	-5.4701	-0.063464	ITGA11	integrin subunit alpha 11
7979574	0.9359	0.62971	-0.515609	-5.50693	-0.063462	SGPP1	sphingosine-1-phosphate phosphatase 1
8177560	0.9541	0.721111	-0.379397	-5.56884	-0.0634305	BDP1	B double prime 1, subunit of RNA polymerase III transcription initiation factor IIIB
8030187	0.9364	0.631537	-0.512785	-5.50838	-0.0634205	CGB2///CGB1///CGB8///CGB7///CGB5///LHB///CGB3///CGB7	chorionic gonadotropin beta subunit 2///chorionic gonadotropin beta subunit 1///chorionic gonadotropin beta subunit 8///chorionic gonadotropin beta subunit 7///chorionic gonadotropin beta subunit 5///luteinizing hormone beta polypeptide///chorionic gonadotropin beta subunit 3///chorionic gonadotropin beta subunit 7
8146322	0.9261	0.587547	-0.582179	-5.47064	-0.0634175
8049670	0.9592	0.749173	-0.339309	-5.58373	-0.063404	GPC1	glypican 1
8073596	0.9396	0.647072	-0.488959	-5.52038	-0.0633585	SERHL2	serine hydrolase-like 2
7907962	0.9422	0.66452	-0.462576	-5.53306	-0.063353
8061224	0.9364	0.632018	-0.512043	-5.50877	-0.063344	SCP2D1	SCP2 sterol binding domain containing 1
8171539	0.9389	0.64215	-0.496473	-5.51665	-0.063311	RAI2	retinoic acid induced 2
7946354	0.9469	0.683909	-0.433687	-5.54622	-0.063308	LMO1	LIM domain only 1
8038299	0.9406	0.659881	-0.469553	-5.52977	-0.063296	CGB2///CGB1///CGB8///CGB7///CGB5///LHB///CGB3///CGB7	chorionic gonadotropin beta subunit 2///chorionic gonadotropin beta subunit 1///chorionic gonadotropin beta subunit 8///chorionic gonadotropin beta subunit 7///chorionic gonadotropin beta subunit 5///luteinizing hormone beta polypeptide///chorionic gonadotropin beta subunit 3///chorionic gonadotropin beta subunit 7
8113577	0.9389	0.642548	-0.495864	-5.51695	-0.063294	TRIM36	tripartite motif containing 36
7898902	0.9476	0.69048	-0.423995	-5.55046	-0.063273	LYPLA2	lysophospholipase II
8003075	0.9545	0.722803	-0.37696	-5.56979	-0.063271
7975595	0.9417	0.662924	-0.464974	-5.53193	-0.0632155	C14orf169	chromosome 14 open reading frame 169
7927732	0.9261	0.588743	-0.580251	-5.47175	-0.063195	ARID5B	AT-rich interaction domain 5B
8165498	0.9666	0.802741	-0.264477	-5.60729	-0.06319	FAM166A	family with sequence similarity 166 member A
7960464	0.937	0.63623	-0.505554	-5.51208	-0.0631875	VWF	von Willebrand factor
8085689	0.9331	0.616601	-0.536013	-5.49621	-0.0631715	TBC1D5	TBC1 domain family member 5
8022310	0.9423	0.665461	-0.461163	-5.53372	-0.0631655	PIEZO2	piezo type mechanosensitive ion channel component 2
7988713	0.9507	0.703972	-0.404234	-5.55884	-0.063162	TRPM7	transient receptor potential cation channel subfamily M member 7
8082250	0.9349	0.626989	-0.519824	-5.50475	-0.0631435
8047782	0.9362	0.63053	-0.514341	-5.50758	-0.0631315
7920155	0.9605	0.755372	-0.330542	-5.58678	-0.0630815	HRNR///RPTN	hornerin///repetin
8173308	0.9316	0.608089	-0.549398	-5.48898	-0.063072
8070896	0.9358	0.628721	-0.517141	-5.50614	-0.0630565	LINC00315	long intergenic non-protein coding RNA 315
8123726	0.9488	0.695925	-0.415997	-5.5539	-0.063042
8057821	0.9286	0.59585	-0.568846	-5.47821	-0.0630265	DNAH7	dynein axonemal heavy chain 7
7992271	0.9441	0.670634	-0.453419	-5.53732	-0.063019	TELO2	telomere maintenance 2
8002237	0.9269	0.591121	-0.576425	-5.47393	-0.0630105	SLC7A6OS	solute carrier family 7 member 6 opposite strand
8011275	0.9622	0.762802	-0.320074	-5.59032	-0.0629975	METTL16	methyltransferase like 16
8098328	0.9536	0.719725	-0.381395	-5.56806	-0.0629825	GALNT7	polypeptide N-acetylgalactosaminyltransferase 7
8104220	0.9256	0.585383	-0.585673	-5.46863	-0.062946	CEP72	centrosomal protein 72
8059249	0.9405	0.656619	-0.474475	-5.52742	-0.0629395	OBSL1	obscurin like 1
8069689	0.9582	0.739201	-0.353477	-5.57865	-0.0629375	ADAMTS5	ADAM metallopeptidase with thrombospondin type 1 motif 5
8176442	0.9343	0.621903	-0.527731	-5.50061	-0.0629345	TBL1Y	transducin (beta)-like 1, Y-linked
8067944	0.9479	0.693017	-0.420264	-5.55207	-0.0629175	MIRLET7C	microRNA let-7c
8036365	0.9633	0.768423	-0.312183	-5.59292	-0.0629165	ZNF829	zinc finger protein 829
8127502	0.9442	0.672879	-0.450068	-5.53885	-0.062915	LINC00472	long intergenic non-protein coding RNA 472
8049239	0.9396	0.650791	-0.483303	-5.52315	-0.0629145	C2orf82	chromosome 2 open reading frame 82
7921434	0.9793	0.873911	-0.167648	-5.62934	-0.0628835	AIM2	absent in melanoma 2
7940279	0.9347	0.624649	-0.523456	-5.50285	-0.062856	MS4A5	membrane spanning 4-domains A5
7993359	0.9496	0.699749	-0.410399	-5.55627	-0.06285	PKD1P6-NPIPP1///NPIPA8///NPIPA7///NPIPA5///NPIPB5///NPIPA2///NPIPA3///NPIPB4///PKD1P1///PDXDC2P///NPIPB3///NPIPA1///NPIPB5///NPIPB4///NPIPB3	PKD1P6-NPIPP1 readthrough///nuclear pore complex interacting protein family member A8///nuclear pore complex interacting protein family member A7///nuclear pore complex interacting protein family member A5///nuclear pore complex interacting protein family member B5///nuclear pore complex interacting protein family member A2///nuclear pore complex interacting protein family member A3///nuclear pore complex interacting protein family member B4///polycystin 1, transient receptor potential channel interacting pseudogene 1///pyridoxal dependent decarboxylase domain containing 2, pseudogene///nuclear pore complex interacting protein family member B3///nuclear pore complex interacting protein family member A1///nuclear pore complex interacting protein family member B5///nuclear pore complex interacting protein family member B4///nuclear pore complex interacting protein family member B3
8062119	0.9349	0.62543	-0.522244	-5.50348	-0.0628045	MT1P3	metallothionein 1 pseudogene 3
8173381	0.929	0.596435	-0.56791	-5.47874	-0.062791	TEX11	testis expressed 11
8088212	0.9349	0.626547	-0.52051	-5.50439	-0.062765	ERC2-IT1	ERC2 intronic transcript 1
8061507	0.9261	0.589065	-0.579732	-5.47204	-0.062763
7923271	0.9364	0.631318	-0.513123	-5.50821	-0.0627485	CACNA1S	calcium voltage-gated channel subunit alpha1 S
8120876	0.9396	0.651925	-0.481583	-5.52399	-0.0627225
8148156	0.9656	0.787307	-0.285835	-5.60114	-0.0627165
8151572	0.9581	0.736567	-0.357233	-5.57727	-0.062692	SNX16	sorting nexin 16
8021635	0.9877	0.932792	-0.0889966	-5.64005	-0.0626875	SERPINB2	serpin family B member 2
7994235	0.929	0.596365	-0.568022	-5.47867	-0.062687	LOC554206	leucine carboxyl methyltransferase 1 pseudogene
8016508	0.9349	0.626317	-0.520866	-5.5042	-0.062683	SNF8	SNF8, ESCRT-II complex subunit
7978103	0.9396	0.651578	-0.482108	-5.52373	-0.0626795	LINC00596	long intergenic non-protein coding RNA 596
7922108	0.9372	0.637584	-0.503473	-5.51313	-0.0626695	GPR161	G protein-coupled receptor 161
8058524	0.9355	0.627899	-0.518414	-5.50548	-0.06266	CRYGC	crystallin gamma C
7987926	0.9261	0.587762	-0.581833	-5.47084	-0.0626475
8016155	0.933	0.614801	-0.538834	-5.4947	-0.062626	C1QL1	complement C1q like 1
7927099	0.9513	0.708016	-0.398348	-5.56126	-0.0626155	LINC00839	long intergenic non-protein coding RNA 839
8139784	0.9272	0.592629	-0.574004	-5.4753	-0.062603
8074153	0.9453	0.67696	-0.443992	-5.54162	-0.062593	ACR	acrosin
7912250	0.9466	0.682382	-0.435948	-5.54522	-0.0625755
7906973	0.9416	0.662827	-0.465119	-5.53187	-0.0625565	LRRC52	leucine rich repeat containing 52
8014485	0.9342	0.618937	-0.532358	-5.49816	-0.062555
7955250	0.9396	0.647973	-0.487587	-5.52105	-0.0625425	PRPF40B	pre-mRNA processing factor 40 homolog B
8064007	0.9356	0.628177	-0.517983	-5.5057	-0.0625385	GID8	GID complex subunit 8 homolog
7934527	0.9469	0.684291	-0.433124	-5.54647	-0.062524	DUPD1	dual specificity phosphatase and pro isomerase domain containing 1
8167721	0.9494	0.697614	-0.413523	-5.55495	-0.0625165	SSX8	SSX family member 8
8071564	0.9396	0.651573	-0.482117	-5.52373	-0.062509	MIR130B	microRNA 130b
7992877	0.9389	0.641878	-0.49689	-5.51644	-0.062459	ZNF75A	zinc finger protein 75a
7899654	0.937	0.635307	-0.506973	-5.51136	-0.0624545	KHDRBS1	KH RNA binding domain containing, signal transduction associated 1
8014189	0.9343	0.621719	-0.528017	-5.50046	-0.062445	RAD51L3-RFFL///RFFL	RAD51L3-RFFL readthrough///ring finger and FYVE-like domain containing E3 ubiquitin protein ligase
8173581	0.9343	0.621917	-0.527708	-5.50062	-0.0624255
7923372	0.963	0.766696	-0.314605	-5.59213	-0.062422	PHLDA3	pleckstrin homology like domain family A member 3
7975772	0.9406	0.659471	-0.470171	-5.52947	-0.0624025	ZC2HC1C	zinc finger C2HC-type containing 1C
8171535	0.9396	0.651736	-0.481868	-5.52385	-0.0624
8150195	0.9552	0.726248	-0.372007	-5.57171	-0.0624
7971922	0.9405	0.658168	-0.472137	-5.52854	-0.062396	PCDH9	protocadherin 9
7947156	0.9405	0.658444	-0.47172	-5.52874	-0.062389	MUC15	mucin 15, cell surface associated
8129330	0.9324	0.611506	-0.544013	-5.49191	-0.0623315	TRDN	triadin
8070905	0.9406	0.659104	-0.470725	-5.52921	-0.0623225	COL18A1-AS1	COL18A1 antisense RNA 1
8062478	0.9387	0.641289	-0.49779	-5.51599	-0.062298
8020037	0.9585	0.744125	-0.34647	-5.58119	-0.0622965	MTCL1	microtubule crosslinking factor 1
7902738	0.9309	0.604235	-0.555497	-5.48564	-0.0622955	CLCA4	chloride channel accessory 4
8027584	0.9418	0.663493	-0.464118	-5.53234	-0.0622855	KCTD15	potassium channel tetramerization domain containing 15
8058866	0.9349	0.625153	-0.522674	-5.50326	-0.0622795	TNP1	transition protein 1
8047910	0.9262	0.589416	-0.579167	-5.47236	-0.0622745	PTH2R	parathyroid hormone 2 receptor
8080683	0.9321	0.609382	-0.547359	-5.4901	-0.06226
7939930	0.9522	0.711471	-0.393332	-5.5633	-0.0622545	OR4S2	olfactory receptor family 4 subfamily S member 2
8117032	0.9356	0.628215	-0.517923	-5.50573	-0.062213
7901565	0.9367	0.6338	-0.509294	-5.51017	-0.0621745	DIO1	deiodinase, iodothyronine type I
8049044	0.9443	0.674197	-0.448104	-5.53975	-0.0621485	ARMC9	armadillo repeat containing 9
8018097	0.937	0.634449	-0.508294	-5.51068	-0.06214	FAM104A	family with sequence similarity 104 member A
7915565	0.9592	0.749771	-0.338461	-5.58403	-0.0621375
7944801	0.9343	0.621627	-0.528161	-5.50038	-0.062131	OR10G8	olfactory receptor family 10 subfamily G member 8
7972365	0.927	0.592045	-0.574941	-5.47477	-0.062087
8121508	0.9456	0.679366	-0.440418	-5.54322	-0.062056
8005328	0.9405	0.657655	-0.472911	-5.52817	-0.0620555	MYO15A	myosin XVA
8149289	0.9389	0.642217	-0.49637	-5.5167	-0.0620475	SOX7	SRY-box 7
7937415	0.9589	0.745793	-0.344102	-5.58204	-0.0620425	PHRF1///PHRF1	PHD and ring finger domains 1///PHD and ring finger domains 1
8150352	0.9295	0.597493	-0.566221	-5.47968	-0.062042	C8orf86	chromosome 8 open reading frame 86
8064859	0.9546	0.7232	-0.376389	-5.57001	-0.062025	PROKR2	prokineticin receptor 2
7925972	0.9331	0.616739	-0.535797	-5.49633	-0.062022	CALML3	calmodulin like 3
8133335	0.9404	0.655475	-0.476206	-5.52659	-0.062011	FZD9	frizzled class receptor 9
8030416	0.9469	0.683336	-0.434536	-5.54585	-0.0619995	SCAF1	SR-related CTD associated factor 1
8075483	0.9452	0.676481	-0.444704	-5.54129	-0.061995	PIK3IP1	phosphoinositide-3-kinase interacting protein 1
8120602	0.9592	0.74818	-0.340715	-5.58324	-0.061995	OGFRL1	opioid growth factor receptor like 1
8170443	0.9274	0.59301	-0.573393	-5.47565	-0.061989	MTMR1	myotubularin related protein 1
8070988	0.9322	0.610097	-0.546231	-5.49071	-0.0619615	MCM3AP	minichromosome maintenance complex component 3 associated protein
7901334	0.9298	0.600556	-0.56134	-5.48241	-0.0619525
7938293	0.9665	0.802259	-0.265141	-5.60711	-0.0619525	SNORA3B	small nucleolar RNA, H/ACA box 3B
8051785	0.9495	0.698811	-0.41177	-5.55569	-0.061929	KCNG3	potassium voltage-gated channel modifier subfamily G member 3
8042195	0.9326	0.612537	-0.542391	-5.49279	-0.0619135	AHSA2	AHA1, activator of heat shock 90kDa protein ATPase homolog 2 (yeast)
7917942	0.9538	0.720284	-0.380588	-5.56838	-0.0618565	MIR2682///MIR137HG	microRNA 2682///MIR137 host gene
8013479	0.9356	0.628263	-0.517849	-5.50577	-0.0618495	CCDC144CP///CCDC144NL///CCDC144B///CCDC144A	coiled-coil domain containing 144C, pseudogene///coiled-coil domain containing 144 family, N-terminal like///coiled-coil domain containing 144B (pseudogene)///coiled-coil domain containing 144A
8083546	0.9349	0.626334	-0.52084	-5.50422	-0.061814	KCNAB1	potassium voltage-gated channel subfamily A member regulatory beta subunit 1
7915529	0.946	0.680842	-0.438229	-5.5442	-0.061791	HYI	hydroxypyruvate isomerase (putative)
8074196	0.937	0.635313	-0.506964	-5.51136	-0.0617845	CCT8L2	chaperonin containing TCP1 subunit 8 like 2
8151615	0.9425	0.666693	-0.459316	-5.53458	-0.0617695	LOC101929601///REXO1L2P///REXO1L1P	putative exonuclease GOR///REX1, RNA exonuclease 1 homolog-like 2, pseudogene///REX1, RNA exonuclease 1 homolog-like 1, pseudogene
7898663	0.9269	0.591751	-0.575413	-5.4745	-0.0617515	PINK1	PTEN induced putative kinase 1
8127419	0.9495	0.698503	-0.412221	-5.5555	-0.0617455
8005747	0.9396	0.649767	-0.484859	-5.52239	-0.061732
7939920	0.9348	0.625002	-0.522908	-5.50314	-0.0617025
8156633	0.9453	0.676812	-0.444211	-5.54152	-0.061697	LOC100499484///CCDC180///LOC100499484-C9ORF174	SUGT1-1300002K09Rik pseudogene///coiled-coil domain containing 180///LOC100499484-C9orf174 readthrough
7912283	0.9341	0.618371	-0.533243	-5.49769	-0.061696	CTNNBIP1	catenin beta interacting protein 1
7971165	0.9343	0.622275	-0.527151	-5.50091	-0.0616575
8025255	0.9661	0.796897	-0.272547	-5.60502	-0.061612	STXBP2	syntaxin binding protein 2
8112174	0.963	0.767946	-0.312851	-5.5927	-0.0615955
8141166	0.9572	0.733891	-0.361056	-5.57585	-0.0615935	LOC441268	uncharacterized LOC441268
7920217	0.936	0.630007	-0.51515	-5.50717	-0.0615865	SPRR2G	small proline rich protein 2G
8095543	0.9474	0.686733	-0.429517	-5.54806	-0.061574
8133089	0.9474	0.687686	-0.428111	-5.54867	-0.061574	ZNF92	zinc finger protein 92
8024956	0.9618	0.760018	-0.323992	-5.58901	-0.061562	HSD11B1L	hydroxysteroid 11-beta dehydrogenase 1 like
8141846	0.9405	0.656553	-0.474576	-5.52737	-0.061549	FBXL13	F-box and leucine rich repeat protein 13
8107408	0.9351	0.627457	-0.519099	-5.50512	-0.061543	KCNN2	potassium calcium-activated channel subfamily N member 2
7985934	0.9696	0.819511	-0.241431	-5.61341	-0.0614695	SEMA4B	semaphorin 4B
7972367	0.9359	0.629119	-0.516523	-5.50646	-0.0614075
8138547	0.9478	0.69287	-0.420481	-5.55198	-0.0613825	C4orf46///TOMM7	chromosome 4 open reading frame 46///translocase of outer mitochondrial membrane 7
8156060	0.9343	0.62079	-0.529466	-5.49969	-0.061335	TLE4	transducin like enhancer of split 4
7993588	0.9278	0.594834	-0.570471	-5.4773	-0.061325	TMC7	transmembrane channel like 7
8015706	0.9389	0.641966	-0.496754	-5.51651	-0.061325	RAMP2-AS1	RAMP2 antisense RNA 1
7984759	0.9328	0.613855	-0.540319	-5.4939	-0.061318	TBC1D21	TBC1 domain family member 21
7991258	0.9383	0.639867	-0.499969	-5.5149	-0.0613135	POLG	DNA polymerase gamma, catalytic subunit
8039316	0.9443	0.673688	-0.448862	-5.5394	-0.061311	PPP1R12C	protein phosphatase 1 regulatory subunit 12C
8067157	0.9466	0.682471	-0.435816	-5.54528	-0.0612875	CBLN4	cerebellin 4 precursor
7960744	0.935	0.627243	-0.519431	-5.50495	-0.061278	C1R	complement C1r subcomponent
7960201	0.9582	0.740351	-0.351838	-5.57925	-0.061263	SLC6A13	solute carrier family 6 member 13
8136187	0.9485	0.694957	-0.417417	-5.55329	-0.0612605	CPA2	carboxypeptidase A2
8024467	0.9513	0.70793	-0.398473	-5.56121	-0.0612415	TMPRSS9///TMPRSS9	transmembrane protease, serine 9///transmembrane protease, serine 9
7926834	0.9295	0.597393	-0.56638	-5.4796	-0.061235
8063785	0.9389	0.643719	-0.494075	-5.51784	-0.0612125	C20orf197	chromosome 20 open reading frame 197
8141358	0.9323	0.610545	-0.545525	-5.49109	-0.0611905
7938730	0.936	0.630014	-0.515139	-5.50717	-0.061189	MYOD1	myogenic differentiation 1
8127542	0.9597	0.752011	-0.335291	-5.58514	-0.061159
7913938	0.9454	0.677023	-0.443898	-5.54166	-0.0611495	AIM1L	absent in melanoma 1-like
7974247	0.9474	0.688898	-0.426324	-5.54945	-0.0611385
8172711	0.937	0.635266	-0.507037	-5.51132	-0.0611195
8020025	0.9418	0.663322	-0.464375	-5.53222	-0.0611145
7958466	0.9396	0.650615	-0.48357	-5.52302	-0.061101	ACACB	acetyl-CoA carboxylase beta
8016476	0.9343	0.620729	-0.529561	-5.49964	-0.0610845	HOXB9	homeobox B9
7912622	0.9389	0.643465	-0.494462	-5.51765	-0.0610825	LRRC38	leucine rich repeat containing 38
7913896	0.9401	0.653981	-0.478466	-5.5255	-0.061067	SLC30A2	solute carrier family 30 member 2
8151743	0.9396	0.646092	-0.490452	-5.51964	-0.0610055
8129761	0.9742	0.847227	-0.203673	-5.62227	-0.0610025
8019541	0.9331	0.616423	-0.536292	-5.49606	-0.060995	ZNF750	zinc finger protein 750
7929719	0.948	0.693406	-0.419693	-5.55232	-0.060993	R3HCC1L	R3H domain and coiled-coil containing 1 like
7907968	0.9321	0.609867	-0.546594	-5.49051	-0.060952
7980828	0.9592	0.750315	-0.337691	-5.5843	-0.06095	CCDC88C	coiled-coil domain containing 88C
7960068	0.9396	0.651724	-0.481887	-5.52384	-0.060949	NOC4L///NOC4L	nucleolar complex associated 4 homolog///nucleolar complex associated 4 homolog
7965787	0.9418	0.663789	-0.463673	-5.53255	-0.0609275
8176255	0.9482	0.694514	-0.418067	-5.55302	-0.06092	TMLHE	trimethyllysine hydroxylase, epsilon
7978760	0.9658	0.791056	-0.280634	-5.60268	-0.060909	KLHL28	kelch like family member 28
8031680	0.9345	0.624013	-0.524445	-5.50233	-0.060908
8176012	0.9557	0.729692	-0.367066	-5.57359	-0.060903	TEX28	testis expressed 28
8008980	0.9298	0.599653	-0.562777	-5.48161	-0.060898	C17orf82	chromosome 17 open reading frame 82
8177096	0.9396	0.646686	-0.489548	-5.52009	-0.060892	RBMY1J///RBMY1E///RBMY1D///RBMY1B///RBMY1A3P///RBMY1F///RBMY1A1	RNA binding motif protein, Y-linked, family 1, member J///RNA binding motif protein, Y-linked, family 1, member E///RNA binding motif protein, Y-linked, family 1, member D///RNA binding motif protein, Y-linked, family 1, member B///RNA binding motif protein, Y-linked, family 1, member A3 pseudogene///RNA binding motif protein, Y-linked, family 1, member F///RNA binding motif protein, Y-linked, family 1, member A1
8122561	0.9442	0.672606	-0.450475	-5.53867	-0.0608405	ADGB	androglobin
8041813	0.9665	0.801781	-0.265801	-5.60693	-0.060831	CRIPT	CXXC repeat containing interactor of PDZ3 domain
8073909	0.9356	0.628134	-0.518049	-5.50567	-0.06082	TBC1D22A	TBC1 domain family member 22A
8137112	0.9343	0.621146	-0.528911	-5.49998	-0.060811	ZNF212	zinc finger protein 212
7930714	0.9389	0.641911	-0.496838	-5.51647	-0.060801	ATRNL1	attractin like 1
8010590	0.9548	0.723922	-0.37535	-5.57042	-0.060794	BAHCC1	BAH domain and coiled-coil containing 1
8165398	0.946	0.68075	-0.438366	-5.54414	-0.060792	FUT7	fucosyltransferase 7
8143555	0.9349	0.625463	-0.522192	-5.50351	-0.06075	OR9A2	olfactory receptor family 9 subfamily A member 2
8165700	0.978	0.868001	-0.175602	-5.62789	-0.060745
7968678	0.9564	0.730751	-0.365548	-5.57416	-0.0607325	FREM2	FRAS1 related extracellular matrix protein 2
8104348	0.9641	0.773489	-0.30509	-5.5952	-0.060725
7900957	0.9642	0.775287	-0.302576	-5.596	-0.060694	KLF17	Kruppel like factor 17
7992722	0.9476	0.690673	-0.423711	-5.55059	-0.0606845	PRSS21	protease, serine 21
8125843	0.9316	0.608033	-0.549488	-5.48894	-0.06068	SPDEF	SAM pointed domain containing ETS transcription factor
8152512	0.9592	0.748891	-0.339708	-5.58359	-0.0606775	TNFRSF11B	TNF receptor superfamily member 11b
7976681	0.9345	0.624064	-0.524366	-5.50237	-0.060658	CYP46A1	cytochrome P450 family 46 subfamily A member 1
7968389	0.9386	0.64033	-0.49926	-5.51525	-0.060655	RXFP2	relaxin/insulin like family peptide receptor 2
8021664	0.9582	0.738469	-0.354519	-5.57827	-0.0606395
8038109	0.9321	0.609424	-0.547292	-5.49013	-0.060636	FAM83E	family with sequence similarity 83 member E
8102567	0.9313	0.606755	-0.551507	-5.48783	-0.060625	PRDM5	PR/SET domain 5
7978093	0.9345	0.623702	-0.524929	-5.50208	-0.060624	JPH4	junctophilin 4
8033445	0.9367	0.633777	-0.509329	-5.51015	-0.060622	CD209///CLEC4M	CD209 molecule///C-type lectin domain family 4 member M
8140915	0.963	0.766853	-0.314384	-5.5922	-0.0606165	PEX1	peroxisomal biogenesis factor 1
8014574	0.9309	0.604412	-0.555216	-5.4858	-0.0606045	DDX52	DEAD-box helicase 52
7915207	0.9582	0.738107	-0.355036	-5.57808	-0.060585	PABPC4	poly(A) binding protein cytoplasmic 4
8177976	0.9423	0.664846	-0.462087	-5.53329	-0.060534	LTA	lymphotoxin alpha
8145797	0.9554	0.728986	-0.368077	-5.57321	-0.0604645
8048026	0.9541	0.720845	-0.37978	-5.56869	-0.060461	CPS1	carbamoyl-phosphate synthase 1
7991153	0.9441	0.671296	-0.45243	-5.53777	-0.0604205
8072304	0.9465	0.682195	-0.436225	-5.5451	-0.060412	HORMAD2	HORMA domain containing 2
7949015	0.9396	0.65276	-0.480316	-5.5246	-0.0603905	C11orf95	chromosome 11 open reading frame 95
8065630	0.9456	0.678614	-0.441534	-5.54272	-0.0603905	C20orf203	chromosome 20 open reading frame 203
8146633	0.9571	0.733673	-0.361366	-5.57573	-0.0603715	UG0898H09	uncharacterized LOC643763
8044909	0.9303	0.60183	-0.559314	-5.48353	-0.06035
8177083	0.9418	0.663389	-0.464275	-5.53226	-0.0603205
7956876	0.9625	0.765028	-0.316946	-5.59136	-0.0603125	LLPH-AS1///LLPH	LLPH antisense RNA 1 (head to head)///LLP homolog, long-term synaptic facilitation
8048368	0.9326	0.613248	-0.541273	-5.49339	-0.0602975
7969143	0.9326	0.613028	-0.541618	-5.4932	-0.060288
8131719	0.9345	0.624247	-0.524081	-5.50252	-0.060281	DNAH11	dynein axonemal heavy chain 11
7938059	0.9476	0.692327	-0.421278	-5.55164	-0.060276	OR52N2	olfactory receptor family 52 subfamily N member 2
8007130	0.9321	0.609152	-0.547722	-5.4899	-0.060203	KRTAP9-6///KRTAP9-4///KRTAP9-8///KRTAP9-3///KRTAP9-2///KRTAP9-9	keratin associated protein 9-6///keratin associated protein 9-4///keratin associated protein 9-8///keratin associated protein 9-3///keratin associated protein 9-2///keratin associated protein 9-9
8105647	0.9656	0.787249	-0.285916	-5.60112	-0.060188	TRAPPC13	trafficking protein particle complex 13
8172197	0.9343	0.620624	-0.529725	-5.49955	-0.060178	PPP1R2P9	protein phosphatase 1 regulatory inhibitor subunit 2 pseudogene 9
7967210	0.9623	0.763638	-0.318898	-5.59071	-0.060167	LINC01089	long intergenic non-protein coding RNA 1089
8027040	0.9441	0.671052	-0.452795	-5.5376	-0.060148	TMEM59L	transmembrane protein 59 like
7964677	0.9592	0.748053	-0.340896	-5.58317	-0.0601385	C12orf66	chromosome 12 open reading frame 66
7940835	0.9641	0.773449	-0.305146	-5.59518	-0.06013	COX8A	cytochrome c oxidase subunit 8A
8035456	0.9771	0.861081	-0.184933	-5.62611	-0.060125	LRRC25	leucine rich repeat containing 25
7910010	0.9642	0.778968	-0.29744	-5.59761	-0.0601165
7900001	0.9469	0.684448	-0.432891	-5.54657	-0.0600705	TFAP2E	transcription factor AP-2 epsilon
8121596	0.947	0.68516	-0.431839	-5.54704	-0.060057	FAM26F	family with sequence similarity 26 member F
8048611	0.9425	0.666473	-0.459645	-5.53443	-0.060045	ASIC4	acid sensing ion channel subunit family member 4
8089986	0.9414	0.662146	-0.466143	-5.53138	-0.0600425
7906140	0.9406	0.659749	-0.469752	-5.52967	-0.0600215	PMF1-BGLAP///BGLAP	PMF1-BGLAP readthrough///bone gamma-carboxyglutamate protein
8092931	0.937	0.634521	-0.508184	-5.51074	-0.0600185
8089849	0.9663	0.799969	-0.268302	-5.60623	-0.0599905
8101862	0.9386	0.640324	-0.499268	-5.51525	-0.059963	ADH6	alcohol dehydrogenase 6 (class V)
8055249	0.9536	0.719507	-0.381709	-5.56794	-0.059962	FAM168B	family with sequence similarity 168 member B
8085867	0.9414	0.662442	-0.465698	-5.53159	-0.05995	NEK10	NIMA related kinase 10
7935114	0.9361	0.630281	-0.514726	-5.50739	-0.0599485
8149627	0.9328	0.613966	-0.540145	-5.494	-0.0599395
8067394	0.9381	0.63954	-0.50047	-5.51465	-0.0599355	HRH3	histamine receptor H3
7933204	0.9496	0.699259	-0.411116	-5.55596	-0.0599335	C10orf10	chromosome 10 open reading frame 10
7931216	0.9548	0.723985	-0.375259	-5.57045	-0.0599215	FAM175B	family with sequence similarity 175 member B
8109283	0.9777	0.865542	-0.178916	-5.62727	-0.0599175	NDST1	N-deacetylase and N-sulfotransferase 1
8040514	0.9473	0.686495	-0.429867	-5.5479	-0.0599075
8120880	0.9423	0.665802	-0.460652	-5.53396	-0.0599025	TPBG	trophoblast glycoprotein
8166127	0.939	0.644239	-0.493281	-5.51824	-0.059892	GLRA2	glycine receptor alpha 2
8092053	0.9389	0.64197	-0.496748	-5.51651	-0.059882	SLC7A14	solute carrier family 7 member 14
8041957	0.9526	0.713501	-0.39039	-5.56449	-0.059847
7999253	0.9476	0.691066	-0.423133	-5.55084	-0.0598215	PPL	periplakin
7997032	0.937	0.636312	-0.505427	-5.51214	-0.0598005	CLEC18B///CLEC18A///CLEC18C	C-type lectin domain family 18 member B///C-type lectin domain family 18 member A///C-type lectin domain family 18 member C
8122263	0.9309	0.60443	-0.555188	-5.48581	-0.059791
7908650	0.9389	0.64325	-0.494791	-5.51749	-0.059789	IGFN1	immunoglobulin-like and fibronectin type III domain containing 1
7976646	0.9407	0.660134	-0.469173	-5.52995	-0.059771
7986757	0.9456	0.677809	-0.44273	-5.54218	-0.059749	NDN	necdin, MAGE family member
8129214	0.9475	0.689471	-0.42548	-5.54982	-0.0597105	MCM9	minichromosome maintenance 9 homologous recombination repair factor
7954240	0.9364	0.63193	-0.512178	-5.5087	-0.059658	CAPZA3	capping actin protein of muscle Z-line alpha subunit 3
7972735	0.9421	0.664224	-0.46302	-5.53285	-0.059654
8068543	0.9406	0.659427	-0.470237	-5.52944	-0.059646	DSCR9	Down syndrome critical region 9 (non-protein coding)
7955974	0.9496	0.699826	-0.410287	-5.55631	-0.05962	NEUROD4	neuronal differentiation 4
7980115	0.94	0.653447	-0.479275	-5.52511	-0.059619	ABCD4///ABCD4	ATP binding cassette subfamily D member 4///ATP binding cassette subfamily D member 4
8053276	0.9313	0.607475	-0.550368	-5.48846	-0.0596165
7943373	0.9365	0.632256	-0.511675	-5.50895	-0.05956	ERVK-19///ERVK-9///ERVK-6///ERVK-4	endogenous retrovirus group K member 19///endogenous retrovirus group K member 9///endogenous retrovirus group K member 6///endogenous retrovirus group K member 4
8121249	0.9359	0.629375	-0.516127	-5.50666	-0.059557
8061572	0.9396	0.647447	-0.488389	-5.52066	-0.05951	COX4I2	cytochrome c oxidase subunit 4I2
8082574	0.9463	0.681749	-0.436885	-5.5448	-0.0594835	TRH	thyrotropin releasing hormone
7999291	0.933	0.614444	-0.539395	-5.4944	-0.0594585	C16orf89	chromosome 16 open reading frame 89
8086627	0.9345	0.623152	-0.525786	-5.50163	-0.0594565	ALS2CL	ALS2 C-terminal like
8177405	0.9541	0.721023	-0.379523	-5.56879	-0.0594505	CDY1B///CDY2B///CDY2A///CDY1	chromodomain Y-linked 1B///chromodomain Y-linked 2B///chromodomain Y-linked 2A///chromodomain Y-linked 1
8048673	0.9459	0.680114	-0.439309	-5.54372	-0.0594115	SLC4A3	solute carrier family 4 member 3
7899719	0.939	0.644215	-0.493317	-5.51822	-0.0594095	CCDC28B	coiled-coil domain containing 28B
8027864	0.931	0.605435	-0.553597	-5.48669	-0.059389	GAPDHS	glyceraldehyde-3-phosphate dehydrogenase, spermatogenic
8179716	0.9389	0.643089	-0.495036	-5.51737	-0.0593805	CDSN	corneodesmosin
8065603	0.9581	0.737011	-0.356599	-5.5775	-0.0593765	TSPY26P	testis specific protein, Y-linked 26, pseudogene
7982092	0.9343	0.619733	-0.531116	-5.49882	-0.0593415	SNORD115-24///SNORD115-44///SNORD115-43///SNORD115-42///SNORD115-41///SNORD115-40///SNORD115-39///SNORD115-38///SNORD115-36///SNORD115-34///SNORD115-31///SNORD115-30///SNORD115-29///SNORD115-26///SNORD115-25///SNORD115-22///SNORD115-21///SNORD115-20///SNORD115-19///SNORD115-18///SNORD115-17///SNORD115-16///SNORD115-15///SNORD115-14///SNORD115-13///SNORD115-12///SNORD115-11///SNORD115-10///SNORD115-9///SNORD115-8///SNORD115-7///SNORD115-6///SNORD115-5///SNORD115-4///SNORD115-3///SNORD115-1///SNRPN	small nucleolar RNA, C/D box 115-24///small nucleolar RNA, C/D box 115-44///small nucleolar RNA, C/D box 115-43///small nucleolar RNA, C/D box 115-42///small nucleolar RNA, C/D box 115-41///small nucleolar RNA, C/D box 115-40///small nucleolar RNA, C/D box 115-39///small nucleolar RNA, C/D box 115-38///small nucleolar RNA, C/D box 115-36///small nucleolar RNA, C/D box 115-34///small nucleolar RNA, C/D box 115-31///small nucleolar RNA, C/D box 115-30///small nucleolar RNA, C/D box 115-29///small nucleolar RNA, C/D box 115-26///small nucleolar RNA, C/D box 115-25///small nucleolar RNA, C/D box 115-22///small nucleolar RNA, C/D box 115-21///small nucleolar RNA, C/D box 115-20///small nucleolar RNA, C/D box 115-19///small nucleolar RNA, C/D box 115-18///small nucleolar RNA, C/D box 115-17///small nucleolar RNA, C/D box 115-16///small nucleolar RNA, C/D box 115-15///small nucleolar RNA, C/D box 115-14///small nucleolar RNA, C/D box 115-13///small nucleolar RNA, C/D box 115-12///small nucleolar RNA, C/D box 115-11///small nucleolar RNA, C/D box 115-10///small nucleolar RNA, C/D box 115-9///small nucleolar RNA, C/D box 115-8///small nucleolar RNA, C/D box 115-7///small nucleolar RNA, C/D box 115-6///small nucleolar RNA, C/D box 115-5///small nucleolar RNA, C/D box 115-4///small nucleolar RNA, C/D box 115-3///small nucleolar RNA, C/D box 115-1///small nuclear ribonucleoprotein polypeptide N
8039730	0.9469	0.683858	-0.433763	-5.54619	-0.059336	ZSCAN18	zinc finger and SCAN domain containing 18
8112894	0.9709	0.824524	-0.234574	-5.61513	-0.0593285
8013465	0.948	0.693227	-0.419956	-5.55221	-0.059315	KRT16P1///KRT16P3///KRT16P2///KRT16	keratin 16 pseudogene 1///keratin 16 pseudogene 3///keratin 16 pseudogene 2///keratin 16
8046530	0.9343	0.621363	-0.528573	-5.50016	-0.059282	HOXD11	homeobox D11
8123246	0.9398	0.653173	-0.47969	-5.5249	-0.059269	SLC22A3	solute carrier family 22 member 3
7970251	0.9323	0.610883	-0.544993	-5.49138	-0.0592515	PROZ	protein Z, vitamin K dependent plasma glycoprotein
8054131	0.9312	0.606147	-0.552469	-5.48731	-0.059247	COA5	cytochrome c oxidase assembly factor 5
8172189	0.9406	0.659373	-0.470319	-5.5294	-0.0592445
8073422	0.9383	0.639773	-0.500112	-5.51483	-0.059241	TEF	TEF, PAR bZIP transcription factor
8031466	0.9343	0.619678	-0.5312	-5.49877	-0.0592305	KMT5C	lysine methyltransferase 5C
8024250	0.9442	0.671945	-0.451462	-5.53822	-0.059211	EFNA2	ephrin A2
8119396	0.9396	0.649344	-0.485501	-5.52207	-0.0591915	TSPO2	translocator protein 2
8150698	0.9396	0.652632	-0.48051	-5.52451	-0.0591855	SNAI2	snail family transcriptional repressor 2
8129089	0.9674	0.807118	-0.258446	-5.60895	-0.059161	TSPYL4	TSPY like 4
7948139	0.9423	0.665422	-0.461221	-5.5337	-0.0591595
8013384	0.9481	0.6935	-0.419555	-5.55238	-0.059141	ALDH3A1	aldehyde dehydrogenase 3 family member A1
8162462	0.9488	0.695815	-0.416158	-5.55383	-0.05914	C9orf129///FAM120A	chromosome 9 open reading frame 129///family with sequence similarity 120A
8115783	0.9349	0.626666	-0.520325	-5.50448	-0.059105	STK10	serine/threonine kinase 10
8172254	0.9386	0.641027	-0.498192	-5.51579	-0.059098	CXorf36	chromosome X open reading frame 36
8156599	0.9582	0.740613	-0.351465	-5.57938	-0.059097
8034890	0.9345	0.622821	-0.526301	-5.50136	-0.0590575	OR7C1	olfactory receptor family 7 subfamily C member 1
8032974	0.9343	0.620182	-0.530415	-5.49919	-0.059034	SAFB2	scaffold attachment factor B2
8177867	0.9608	0.756759	-0.328585	-5.58745	-0.059028	DDR1	discoidin domain receptor tyrosine kinase 1
8149699	0.9476	0.690901	-0.423375	-5.55073	-0.0590245	PHYHIP	phytanoyl-CoA 2-hydroxylase interacting protein
8044766	0.9334	0.617368	-0.534811	-5.49685	-0.059019	INSIG2	insulin induced gene 2
8071020	0.9343	0.62217	-0.527314	-5.50083	-0.059014	C21orf58	chromosome 21 open reading frame 58
7930470	0.9442	0.672134	-0.451179	-5.53835	-0.05898	SHOC2	SHOC2, leucine rich repeat scaffold protein
8156506	0.953	0.716846	-0.385551	-5.56642	-0.0589795	PTPDC1	protein tyrosine phosphatase domain containing 1
8137464	0.9779	0.867219	-0.176655	-5.6277	-0.058963	PSPH	phosphoserine phosphatase
7916998	0.9361	0.630408	-0.514529	-5.50749	-0.058951
8128371	0.9642	0.781943	-0.293295	-5.59888	-0.0589415	FAXC	failed axon connections homolog
7918134	0.9658	0.794004	-0.276549	-5.60387	-0.058907	AMY2B///AMY2A///AMY1C///AMY1B///AMY1A	amylase, alpha 2B (pancreatic)///amylase, alpha 2A (pancreatic)///amylase, alpha 1C (salivary)///amylase, alpha 1B (salivary)///amylase, alpha 1A (salivary)
7900977	0.9343	0.62064	-0.529699	-5.49957	-0.0589
8149104	0.9321	0.609084	-0.547829	-5.48984	-0.05889	DEFA6	defensin alpha 6
7921431	0.9366	0.632567	-0.511195	-5.5092	-0.0588835
7984631	0.9427	0.667681	-0.457837	-5.53527	-0.0588765	HEXA-AS1	HEXA antisense RNA 1
8033420	0.9864	0.924609	-0.0998752	-5.63896	-0.0588745	FCER2	Fc fragment of IgE receptor II
8176524	0.9331	0.615996	-0.53696	-5.49571	-0.0588725	TSPY10///TSPY4///TSPY3///TSPY2///TSPY1	testis specific protein, Y-linked 10///testis specific protein, Y-linked 4///testis specific protein, Y-linked 3///testis specific protein, Y-linked 2///testis specific protein, Y-linked 1
7942071	0.9394	0.64569	-0.491066	-5.51934	-0.0588595
8047492	0.9396	0.648497	-0.486789	-5.52144	-0.0588595	KIAA2012	KIAA2012
7915329	0.9349	0.62696	-0.519868	-5.50472	-0.058837
8018791	0.9693	0.818698	-0.242546	-5.61313	-0.0588105
7929574	0.9469	0.684299	-0.433111	-5.54648	-0.058803	DNTT	DNA nucleotidylexotransferase
8091342	0.953	0.714746	-0.388587	-5.56521	-0.0587995	ZIC4	Zic family member 4
8127024	0.9329	0.614272	-0.539665	-5.49426	-0.0587955	IL17F	interleukin 17F
7979129	0.9688	0.816119	-0.24608	-5.61222	-0.0587945
8136811	0.9642	0.779297	-0.296981	-5.59775	-0.058787	EPHB6	EPH receptor B6
8122365	0.9414	0.662454	-0.46568	-5.5316	-0.058734	ADGRG6	adhesion G protein-coupled receptor G6
7999173	0.9541	0.721696	-0.378554	-5.56917	-0.058715	UBALD1	UBA like domain containing 1
7944795	0.9394	0.64586	-0.490807	-5.51946	-0.0587125	OR4D5	olfactory receptor family 4 subfamily D member 5
7932326	0.9443	0.674655	-0.447421	-5.54006	-0.058683	CUBN	cubilin
8178790	0.9576	0.735037	-0.359417	-5.57646	-0.058645	GPSM3	G-protein signaling modulator 3
8140468	0.9396	0.651694	-0.481932	-5.52382	-0.058601	GSAP	gamma-secretase activating protein
8164742	0.9548	0.724324	-0.374772	-5.57064	-0.0585945	DDX31	DEAD-box helicase 31
7912511	0.9605	0.755617	-0.330196	-5.5869	-0.0585885	KIAA2013	KIAA2013
8139828	0.953	0.716624	-0.385872	-5.56629	-0.058585	LOC441239	uncharacterized LOC441239
8088054	0.9423	0.665145	-0.461637	-5.5335	-0.0585845	TMEM110-MUSTN1///TMEM110	TMEM110-MUSTN1 readthrough///transmembrane protein 110
8103466	0.9343	0.619306	-0.531782	-5.49846	-0.0585725	FSTL5	follistatin like 5
8078350	0.9386	0.64108	-0.49811	-5.51583	-0.05857	TGFBR2	transforming growth factor beta receptor 2
7989785	0.9396	0.651347	-0.482459	-5.52356	-0.0585595	IGDCC4	immunoglobulin superfamily DCC subclass member 4
7964927	0.9323	0.611003	-0.544804	-5.49148	-0.058548	TSPAN8	tetraspanin 8
8061815	0.9548	0.724207	-0.37494	-5.57058	-0.058547	BPIFB3	BPI fold containing family B member 3
7947040	0.9688	0.816622	-0.245391	-5.6124	-0.058546	SPTY2D1	SPT2 chromatin protein domain containing 1
7993223	0.9531	0.717563	-0.384516	-5.56683	-0.05854	CLEC16A	C-type lectin domain family 16 member A
7936249	0.9331	0.616234	-0.536587	-5.4959	-0.058517	SORCS1	sortilin related VPS10 domain containing receptor 1
8008887	0.9425	0.666569	-0.459502	-5.5345	-0.058513	RPS6KB1	ribosomal protein S6 kinase B1
7954794	0.9469	0.683903	-0.433698	-5.54622	-0.0584855	C12orf40	chromosome 12 open reading frame 40
8112940	0.9495	0.697811	-0.413235	-5.55507	-0.058485	SSBP2	single stranded DNA binding protein 2
7966668	0.9475	0.689379	-0.425615	-5.54976	-0.058472	TBX5	T-box 5
7992049	0.9326	0.613449	-0.540957	-5.49356	-0.058447	HAGHL	hydroxyacylglutathione hydrolase-like
8165453	0.9582	0.739273	-0.353374	-5.57869	-0.0584135	LRRC26	leucine rich repeat containing 26
7915385	0.9343	0.62171	-0.52803	-5.50045	-0.0584105	EDN2	endothelin 2
8030015	0.9478	0.692687	-0.42075	-5.55186	-0.058389	SYNGR4	synaptogyrin 4
7960848	0.9456	0.678096	-0.442303	-5.54238	-0.058379
8166583	0.9349	0.626696	-0.520278	-5.50451	-0.0583685
7977203	0.9343	0.622181	-0.527298	-5.50083	-0.058337	ASPG	asparaginase
7995456	0.9576	0.735097	-0.359331	-5.57649	-0.05833	HEATR3	HEAT repeat containing 3
7921445	0.937	0.635955	-0.505977	-5.51186	-0.058299	OR10J3	olfactory receptor family 10 subfamily J member 3
8037459	0.9625	0.764703	-0.317402	-5.59121	-0.0582935	ZNF285	zinc finger protein 285
8132832	0.9456	0.678671	-0.441449	-5.54276	-0.058247	DDC-AS1	DDC antisense RNA 1
8054862	0.9495	0.698724	-0.411898	-5.55564	-0.0582335	TMEM185B	transmembrane protein 185B
8114256	0.9452	0.676584	-0.444551	-5.54136	-0.058228	IL9	interleukin 9
7941505	0.9407	0.660725	-0.468282	-5.53037	-0.058227	CST6	cystatin E/M
7966596	0.9406	0.65939	-0.470293	-5.52942	-0.058213	IQCD	IQ motif containing D
8026587	0.9359	0.629163	-0.516456	-5.50649	-0.058185	NWD1	NACHT and WD repeat domain containing 1
8030982	0.9394	0.645912	-0.490727	-5.5195	-0.0581605	ZNF761///ZNF525///ZNF320///ZNF813///ZNF845///ZNF765///ZNF468///ZNF83///ZNF701///ZNF28	zinc finger protein 761///zinc finger protein 525///zinc finger protein 320///zinc finger protein 813///zinc finger protein 845///zinc finger protein 765///zinc finger protein 468///zinc finger protein 83///zinc finger protein 701///zinc finger protein 28
7980425	0.9456	0.677905	-0.442588	-5.54225	-0.0581525	ISM2	isthmin 2
8159142	0.9447	0.675217	-0.446585	-5.54044	-0.05815	COL5A1	collagen type V alpha 1 chain
8052678	0.9513	0.708025	-0.398335	-5.56127	-0.0580755
8044295	0.9673	0.805556	-0.260598	-5.60836	-0.0580535	SH3RF3	SH3 domain containing ring finger 3
8002301	0.9509	0.706236	-0.400938	-5.5602	-0.0580215
8044236	0.9658	0.793862	-0.276746	-5.60382	-0.0579185	GCC2	GRIP and coiled-coil domain containing 2
8002041	0.9658	0.791773	-0.279639	-5.60297	-0.057895	ATP6V0D1	ATPase H+ transporting V0 subunit d1
8081335	0.9638	0.772223	-0.306861	-5.59464	-0.0578745
7974895	0.9345	0.623517	-0.525217	-5.50193	-0.0578635	LINC00643	long intergenic non-protein coding RNA 643
8094148	0.9525	0.712866	-0.391311	-5.56412	-0.057854
8108403	0.9469	0.684768	-0.432418	-5.54678	-0.057845	MATR3	matrin 3
8155148	0.9456	0.678888	-0.441127	-5.54291	-0.057814	TMEM8B	transmembrane protein 8B
7982102	0.9552	0.726584	-0.371523	-5.57189	-0.057795	GABRA5	gamma-aminobutyric acid type A receptor alpha5 subunit
7901675	0.9641	0.773566	-0.304982	-5.59523	-0.057779	LEXM	lymphocyte expansion molecule
7968329	0.9387	0.641289	-0.497791	-5.51599	-0.0577585
8015757	0.9715	0.833448	-0.222397	-5.61806	-0.0577585
7948148	0.9343	0.619758	-0.531077	-5.49884	-0.0577575	OR5M10	olfactory receptor family 5 subfamily M member 10
8132851	0.9406	0.659868	-0.469572	-5.52976	-0.0577185	VSTM2A	V-set and transmembrane domain containing 2A
8038225	0.935	0.627317	-0.519316	-5.50501	-0.057718	PLEKHA4	pleckstrin homology domain containing A4
7998494	0.9517	0.709758	-0.395818	-5.5623	-0.0577135	CCDC154	coiled-coil domain containing 154
7925846	0.9405	0.658321	-0.471905	-5.52865	-0.0576865	IDI2-AS1	IDI2 antisense RNA 1
7937438	0.9367	0.632646	-0.511074	-5.50926	-0.057652	TMEM80	transmembrane protein 80
8037422	0.953	0.715738	-0.387152	-5.56578	-0.057637	LYPD5	LY6/PLAUR domain containing 5
7922295	0.9396	0.652763	-0.480312	-5.5246	-0.057634
7932960	0.9405	0.656447	-0.474735	-5.52729	-0.057625
8087883	0.9391	0.644544	-0.492814	-5.51847	-0.057616	MIR135A1	microRNA 135a-1
8155574	0.937	0.635025	-0.507408	-5.51113	-0.057601	ANKRD20A21P///ANKRD20A8P///ANKRD20A4///ANKRD20A2///ANKRD20A3///ANKRD20A5P///ANKRD20A1	ankyrin repeat domain 20 family member A21, pseudogene///ankyrin repeat domain 20 family member A8, pseudogene///ankyrin repeat domain 20 family member A4///ankyrin repeat domain 20 family member A2///ankyrin repeat domain 20 family member A3///ankyrin repeat domain 20 family member A5, pseudogene///ankyrin repeat domain 20 family member A1
7899627	0.9541	0.721686	-0.378568	-5.56917	-0.0575945	TINAGL1	tubulointerstitial nephritis antigen like 1
7957536	0.9343	0.621771	-0.527936	-5.5005	-0.057586
8121532	0.9422	0.664397	-0.46276	-5.53297	-0.057576	WISP3	WNT1 inducible signaling pathway protein 3
7900597	0.9569	0.732197	-0.363478	-5.57494	-0.0575735	C1orf50	chromosome 1 open reading frame 50
8179007	0.953	0.715167	-0.387979	-5.56545	-0.057545	OR10C1	olfactory receptor family 10 subfamily C member 1 (gene/pseudogene)
7913226	0.9496	0.699336	-0.411003	-5.55601	-0.0575005	PLA2G2D	phospholipase A2 group IID
8029375	0.939	0.644204	-0.493333	-5.51821	-0.057492
8023382	0.9396	0.652007	-0.481457	-5.52405	-0.05748	MBD2	methyl-CpG binding domain protein 2
8118455	0.937	0.636847	-0.504605	-5.51256	-0.0574635	C4B_2///C4B///C4A	complement component 4B (Chido blood group), copy 2///complement component 4B (Chido blood group)///complement component 4A (Rodgers blood group)
7914516	0.9469	0.683133	-0.434835	-5.54571	-0.0574635	MTMR9LP	myotubularin related protein 9-like, pseudogene
8119503	0.9396	0.646558	-0.489742	-5.51999	-0.0574385	TAF8	TATA-box binding protein associated factor 8
8065392	0.9349	0.626465	-0.520637	-5.50432	-0.057431
8131811	0.94	0.653397	-0.47935	-5.52507	-0.05741
8134470	0.9392	0.644881	-0.4923	-5.51873	-0.057405	TRRAP	transformation/transcription domain associated protein
8105328	0.9479	0.693084	-0.420165	-5.55212	-0.0573985	SNX18	sorting nexin 18
7986291	0.9496	0.700336	-0.409541	-5.55663	-0.057387
7963348	0.9476	0.691514	-0.422473	-5.55112	-0.0573815
8040815	0.9405	0.655673	-0.475905	-5.52673	-0.0573755	ABHD1	abhydrolase domain containing 1
8067825	0.9441	0.671217	-0.452548	-5.53772	-0.057361	LOC644669///ANKRD30BL///ANKRD30BP2	ankyrin repeat domain 30B pseudogene///ankyrin repeat domain 30B-like///ankyrin repeat domain 30B pseudogene 2
7997128	0.9538	0.72019	-0.380725	-5.56832	-0.057336	IL34	interleukin 34
8002571	0.9553	0.727371	-0.370395	-5.57232	-0.0573285	PHLPP2	PH domain and leucine rich repeat protein phosphatase 2
8074082	0.9389	0.64263	-0.495738	-5.51702	-0.0573135	NCAPH2	non-SMC condensin II complex subunit H2
8135149	0.9652	0.783663	-0.2909	-5.59961	-0.057292	SH2B2	SH2B adaptor protein 2
7908097	0.9389	0.643492	-0.494421	-5.51767	-0.05729	SMG7	SMG7, nonsense mediated mRNA decay factor
7981237	0.9552	0.725707	-0.372783	-5.57141	-0.057285	LOC100129345	uncharacterized LOC100129345
7919602	0.9396	0.650083	-0.484379	-5.52262	-0.057284
7915500	0.9441	0.671206	-0.452565	-5.53771	-0.057245	C1orf210	chromosome 1 open reading frame 210
7998978	0.9618	0.75983	-0.324256	-5.58892	-0.0572335	ZNF597	zinc finger protein 597
8091885	0.937	0.634357	-0.508437	-5.51061	-0.057223
8146669	0.9476	0.69129	-0.422803	-5.55098	-0.0572225	TRIM55	tripartite motif containing 55
7917015	0.9345	0.624157	-0.524221	-5.50245	-0.0571945
7952126	0.937	0.634479	-0.508248	-5.51071	-0.0571785	RPL23AP64	ribosomal protein L23a pseudogene 64
8174235	0.9372	0.637695	-0.503302	-5.51322	-0.057169	TCEAL5	transcription elongation factor A like 5
8058273	0.9386	0.64035	-0.499229	-5.51527	-0.057163	MPP4	membrane palmitoylated protein 4
7948137	0.9379	0.639145	-0.501076	-5.51434	-0.057152	OR5M8	olfactory receptor family 5 subfamily M member 8
8040034	0.9498	0.701129	-0.408383	-5.55711	-0.057143
7927723	0.9396	0.650394	-0.483906	-5.52285	-0.057142	C10orf107	chromosome 10 open reading frame 107
8097030	0.9728	0.837022	-0.217531	-5.61919	-0.0571195
8005549	0.9714	0.830656	-0.226203	-5.61716	-0.0571015	GRAPL///GRAP	GRB2 related adaptor protein like///GRB2-related adaptor protein
8124156	0.9403	0.655161	-0.476679	-5.52636	-0.057086
8101810	0.9343	0.621967	-0.527631	-5.50066	-0.057068
7911701	0.9389	0.642484	-0.495963	-5.5169	-0.057061	MORN1	MORN repeat containing 1
7923905	0.9343	0.62038	-0.530105	-5.49935	-0.0570465
8147244	0.9418	0.663766	-0.463708	-5.53253	-0.057037	NECAB1	N-terminal EF-hand calcium binding protein 1
8081051	0.9343	0.620945	-0.529224	-5.49982	-0.057014
8001099	0.9386	0.640811	-0.498522	-5.51562	-0.057001	HERC2P4///HERC2P2///HERC2P3///HERC2	hect domain and RLD 2 pseudogene 4///hect domain and RLD 2 pseudogene 2///hect domain and RLD 2 pseudogene 3///HECT and RLD domain containing E3 ubiquitin protein ligase 2
8117572	0.9662	0.798793	-0.269926	-5.60577	-0.0569925	ZNF391	zinc finger protein 391
8094357	0.9367	0.633049	-0.510452	-5.50958	-0.0569675
7942769	0.9475	0.689619	-0.425261	-5.54991	-0.0569625	DKFZp434E1119	uncharacterized DKFZp434E1119
8077204	0.9365	0.63224	-0.511701	-5.50894	-0.0569615	APOC3	apolipoprotein C3
8165298	0.9361	0.630283	-0.514724	-5.50739	-0.0569515	LCN15	lipocalin 15
8027332	0.9501	0.701837	-0.407349	-5.55754	-0.056942	ZNF729	zinc finger protein 729
7930299	0.9474	0.687616	-0.428214	-5.54863	-0.0569195	SFR1	SWI5 dependent homologous recombination repair protein 1
7930577	0.9349	0.625842	-0.521604	-5.50382	-0.056919	CASP7	caspase 7
8108199	0.9502	0.701982	-0.407137	-5.55763	-0.056917	SLC25A48	solute carrier family 25 member 48
8065485	0.9394	0.645502	-0.491352	-5.51919	-0.0569065	NINL	ninein like
7943103	0.9458	0.679626	-0.440033	-5.5434	-0.0569055	DEUP1	deuterosome assembly protein 1
8165046	0.9507	0.703502	-0.40492	-5.55856	-0.056896	CAMSAP1	calmodulin regulated spectrin associated protein 1
8034469	0.9389	0.642437	-0.496034	-5.51687	-0.0568705	FBXW9	F-box and WD repeat domain containing 9
8033349	0.9345	0.623267	-0.525606	-5.50172	-0.056861	FLJ25758	microtubule affinity regulating kinase 1 pseudogene
7898916	0.9426	0.667124	-0.45867	-5.53489	-0.056838	GRHL3	grainyhead like transcription factor 3
8168366	0.9349	0.625654	-0.521895	-5.50367	-0.056837	PIN4	peptidylprolyl cis/trans isomerase, NIMA-interacting 4
7948920	0.9474	0.68854	-0.426852	-5.54922	-0.0568355	SLC22A6	solute carrier family 22 member 6
8061481	0.9592	0.748902	-0.339692	-5.5836	-0.0568185
8098165	0.9345	0.623456	-0.525312	-5.50188	-0.056815
8109086	0.9714	0.829531	-0.227737	-5.61679	-0.0567955	ADRB2	adrenoceptor beta 2
8116445	0.9389	0.642626	-0.495744	-5.51701	-0.056778	FLT4	fms related tyrosine kinase 4
8076393	0.9568	0.731513	-0.364456	-5.57458	-0.056775	CENPM	centromere protein M
7928872	0.9494	0.697655	-0.413462	-5.55497	-0.0567705	SNCG	synuclein gamma
8017766	0.9469	0.684808	-0.432359	-5.54681	-0.0567675	APOH	apolipoprotein H
7935361	0.9396	0.651437	-0.482322	-5.52363	-0.056754	SLIT1	slit guidance ligand 1
8049737	0.947	0.685091	-0.43194	-5.54699	-0.0567515	AGXT	alanine-glyoxylate aminotransferase
8169186	0.9396	0.650488	-0.483763	-5.52292	-0.0567495	TBC1D8B	TBC1 domain family member 8B
8106534	0.9507	0.703602	-0.404775	-5.55862	-0.056725	PAPD4	poly(A) RNA polymerase D4, non-canonical
7978056	0.9363	0.630832	-0.513875	-5.50782	-0.056713	ZFHX2	zinc finger homeobox 2
7945536	0.9478	0.692832	-0.420537	-5.55196	-0.0567065	CEND1	cell cycle exit and neuronal differentiation 1
8165430	0.9402	0.654467	-0.477729	-5.52585	-0.0567015	SAPCD2	suppressor APC domain containing 2
7909780	0.9346	0.624356	-0.523913	-5.50261	-0.0567005
8168976	0.9345	0.623825	-0.524738	-5.50218	-0.056688	ARMCX5-GPRASP2///GPRASP2	ARMCX5-GPRASP2 readthrough///G protein-coupled receptor associated sorting protein 2
8160647	0.9442	0.67318	-0.449619	-5.53906	-0.056687	BAG1	BCL2 associated athanogene 1
7931389	0.9469	0.682889	-0.435197	-5.54555	-0.056678	CTAGE7P	CTAGE family member 7, pseudogene
8170704	0.9638	0.770299	-0.309554	-5.59377	-0.0566545	ABCD1	ATP binding cassette subfamily D member 1
7999468	0.9662	0.79929	-0.26924	-5.60596	-0.05661	LITAF	lipopolysaccharide induced TNF factor
8113786	0.9345	0.623916	-0.524596	-5.50225	-0.056607
8169697	0.9407	0.66066	-0.46838	-5.53032	-0.0566035
8157014	0.9531	0.718072	-0.383781	-5.56712	-0.056593	OR13C8	olfactory receptor family 13 subfamily C member 8
7937148	0.9363	0.631049	-0.513539	-5.508	-0.0565775	MIR202HG///MIR202	MIR202 host gene///microRNA 202
8060837	0.9459	0.679862	-0.439682	-5.54355	-0.056577
7951163	0.9345	0.622809	-0.52632	-5.50135	-0.0565755
7948282	0.9495	0.698334	-0.412469	-5.55539	-0.056528	YPEL4	yippee like 4
8128843	0.9443	0.673962	-0.448454	-5.53959	-0.0565175	DDO	D-aspartate oxidase
7936683	0.9407	0.660508	-0.468608	-5.53022	-0.056513	TIAL1	TIA1 cytotoxic granule-associated RNA binding protein-like 1
8074931	0.9504	0.702643	-0.406173	-5.55803	-0.056511	ZNF70	zinc finger protein 70
8012282	0.9425	0.666396	-0.459761	-5.53438	-0.056466	LOC284023	uncharacterized LOC284023
8057615	0.9472	0.68611	-0.430437	-5.54765	-0.0564535	DIRC1	disrupted in renal carcinoma 1
7973613	0.9407	0.660673	-0.46836	-5.53033	-0.0564485	RNF31	ring finger protein 31
7938070	0.9386	0.640926	-0.498347	-5.51571	-0.0564475
8174853	0.9422	0.664462	-0.462663	-5.53302	-0.056427	CT47A12///CT47A1///CT47A2///CT47A3///CT47A4///CT47A5///CT47A6///CT47A8///CT47A9///CT47A10///CT47A7///CT47B1///CT47A11	cancer/testis antigen family 47, member A12///cancer/testis antigen family 47, member A1///cancer/testis antigen family 47, member A2///cancer/testis antigen family 47, member A3///cancer/testis antigen family 47, member A4///cancer/testis antigen family 47, member A5///cancer/testis antigen family 47, member A6///cancer/testis antigen family 47, member A8///cancer/testis antigen family 47, member A9///cancer/testis antigen family 47, member A10///cancer/testis antigen family 47, member A7///cancer/testis antigen family 47, member B1///cancer/testis antigen family 47, member A11
8055496	0.9389	0.642548	-0.495864	-5.51695	-0.056413	LRP1B	LDL receptor related protein 1B
7923037	0.9507	0.703774	-0.404524	-5.55872	-0.056396
7991837	0.9688	0.817692	-0.243924	-5.61278	-0.056396	NME4	NME/NM23 nucleoside diphosphate kinase 4
7923424	0.9548	0.724117	-0.37507	-5.57053	-0.0563845
7923442	0.9425	0.666384	-0.459779	-5.53437	-0.0563405	SYT2	synaptotagmin 2
8130497	0.9359	0.629017	-0.516682	-5.50637	-0.0563355
8104617	0.9349	0.626492	-0.520595	-5.50434	-0.056262
8048075	0.9367	0.633133	-0.510322	-5.50965	-0.0562525
8063242	0.9392	0.644739	-0.492517	-5.51862	-0.05619	ARFGEF2	ADP ribosylation factor guanine nucleotide exchange factor 2
7975770	0.9553	0.727305	-0.370489	-5.57229	-0.0561855
8065580	0.9349	0.625637	-0.521922	-5.50365	-0.056184	DUSP15	dual specificity phosphatase 15
8170393	0.9396	0.648864	-0.486232	-5.52172	-0.0561715	CXorf40A	chromosome X open reading frame 40A
8004763	0.9405	0.657292	-0.473459	-5.5279	-0.056162	GUCY2D	guanylate cyclase 2D, retinal
8139763	0.9406	0.658938	-0.470975	-5.52909	-0.0561535	NUPR2	nuclear protein 2, transcriptional regulator
7982938	0.9405	0.656524	-0.474619	-5.52735	-0.05613	TYRO3	TYRO3 protein tyrosine kinase
8056963	0.9543	0.722404	-0.377535	-5.56957	-0.056122	LOC100129455	uncharacterized LOC100129455
8159917	0.9414	0.662402	-0.465758	-5.53156	-0.0561145
7985066	0.9554	0.727956	-0.369555	-5.57264	-0.0561135	TMEM266	transmembrane protein 266
8027152	0.937	0.63479	-0.50777	-5.51095	-0.0561105	NCAN	neurocan
8075969	0.937	0.634397	-0.508374	-5.51064	-0.05607
8149465	0.9349	0.625213	-0.522581	-5.50331	-0.0560465	FGF20	fibroblast growth factor 20
7900030	0.937	0.636478	-0.505171	-5.51227	-0.05604	AGO1	argonaute 1, RISC catalytic component
8052747	0.9658	0.794136	-0.276367	-5.60392	-0.0560165	BMP10	bone morphogenetic protein 10
8142730	0.9453	0.676771	-0.444272	-5.54149	-0.055975	ZNF800	zinc finger protein 800
7985571	0.9463	0.681653	-0.437028	-5.54474	-0.055968	LOC727751///GOLGA2P3Y///GOLGA2P7///GOLGA2P2Y///GOLGA2P10	golgin A2 pseudogene///golgin A2 pseudogene 3, Y-linked///golgin A2 pseudogene 7///golgin A2 pseudogene 2, Y-linked///golgin A2 pseudogene 10
8062728	0.9403	0.655242	-0.476557	-5.52642	-0.055967	SGK2	SGK2, serine/threonine kinase 2
8066189	0.9496	0.700284	-0.409618	-5.55659	-0.055954	GHRH	growth hormone releasing hormone
8036252	0.9392	0.644632	-0.492679	-5.51854	-0.055953	CLIP3	CAP-Gly domain containing linker protein 3
7924401	0.9358	0.628666	-0.517226	-5.50609	-0.0559395	MIR215	microRNA 215
8000582	0.9754	0.854131	-0.194324	-5.62423	-0.055906	SULT1A2	sulfotransferase family 1A member 2
8095404	0.9349	0.626287	-0.520913	-5.50418	-0.0558995	UGT2B28	UDP glucuronosyltransferase family 2 member B28
8162311	0.9349	0.626428	-0.520694	-5.50429	-0.0558865
8067121	0.9396	0.651308	-0.482518	-5.52353	-0.055886	SUMO1P1	SUMO1 pseudogene 1
8123929	0.9507	0.703552	-0.404846	-5.55859	-0.0558795	ERVFRD-1	endogenous retrovirus group FRD member 1
8111932	0.9469	0.684233	-0.433209	-5.54643	-0.0558525	CCL28	C-C motif chemokine ligand 28
7927505	0.9582	0.738454	-0.354542	-5.57826	-0.055808	C10orf53	chromosome 10 open reading frame 53
8038443	0.9524	0.712154	-0.392342	-5.5637	-0.055798	FUZ	fuzzy planar cell polarity protein
7965038	0.9474	0.688573	-0.426802	-5.54924	-0.0557555
8039706	0.937	0.6358	-0.506215	-5.51174	-0.055744	ZNF256	zinc finger protein 256
8054329	0.9658	0.793398	-0.277388	-5.60363	-0.0557435	RNF149	ring finger protein 149
8124495	0.9509	0.706134	-0.401086	-5.56014	-0.055738	POM121L2	POM121 transmembrane nucleoporin like 2
8104107	0.9531	0.718745	-0.382809	-5.5675	-0.0557355	TRIML2	tripartite motif family like 2
8095504	0.9592	0.748567	-0.340166	-5.58343	-0.055734	MUC7	mucin 7, secreted
8124192	0.9406	0.659486	-0.470149	-5.52948	-0.0557285
8131970	0.9517	0.709463	-0.396246	-5.56212	-0.055723	EVX1	even-skipped homeobox 1
7936494	0.9359	0.629374	-0.51613	-5.50666	-0.055709	GFRA1	GDNF family receptor alpha 1
8121681	0.9396	0.651311	-0.482514	-5.52353	-0.055697
7982078	0.9386	0.641062	-0.498139	-5.51582	-0.0556815	SNORD115-24///SNORD115-44///SNORD115-43///SNORD115-42///SNORD115-41///SNORD115-40///SNORD115-39///SNORD115-38///SNORD115-36///SNORD115-34///SNORD115-31///SNORD115-30///SNORD115-29///SNORD115-26///SNORD115-25///SNORD115-22///SNORD115-21///SNORD115-20///SNORD115-19///SNORD115-18///SNORD115-17///SNORD115-16///SNORD115-15///SNORD115-14///SNORD115-13///SNORD115-12///SNORD115-11///SNORD115-10///SNORD115-9///SNORD115-8///SNORD115-7///SNORD115-6///SNORD115-5///SNORD115-4///SNORD115-3///SNORD115-1///SNRPN	small nucleolar RNA, C/D box 115-24///small nucleolar RNA, C/D box 115-44///small nucleolar RNA, C/D box 115-43///small nucleolar RNA, C/D box 115-42///small nucleolar RNA, C/D box 115-41///small nucleolar RNA, C/D box 115-40///small nucleolar RNA, C/D box 115-39///small nucleolar RNA, C/D box 115-38///small nucleolar RNA, C/D box 115-36///small nucleolar RNA, C/D box 115-34///small nucleolar RNA, C/D box 115-31///small nucleolar RNA, C/D box 115-30///small nucleolar RNA, C/D box 115-29///small nucleolar RNA, C/D box 115-26///small nucleolar RNA, C/D box 115-25///small nucleolar RNA, C/D box 115-22///small nucleolar RNA, C/D box 115-21///small nucleolar RNA, C/D box 115-20///small nucleolar RNA, C/D box 115-19///small nucleolar RNA, C/D box 115-18///small nucleolar RNA, C/D box 115-17///small nucleolar RNA, C/D box 115-16///small nucleolar RNA, C/D box 115-15///small nucleolar RNA, C/D box 115-14///small nucleolar RNA, C/D box 115-13///small nucleolar RNA, C/D box 115-12///small nucleolar RNA, C/D box 115-11///small nucleolar RNA, C/D box 115-10///small nucleolar RNA, C/D box 115-9///small nucleolar RNA, C/D box 115-8///small nucleolar RNA, C/D box 115-7///small nucleolar RNA, C/D box 115-6///small nucleolar RNA, C/D box 115-5///small nucleolar RNA, C/D box 115-4///small nucleolar RNA, C/D box 115-3///small nucleolar RNA, C/D box 115-1///small nuclear ribonucleoprotein polypeptide N
8080962	0.937	0.63628	-0.505477	-5.51212	-0.05568
7911750	0.9496	0.699145	-0.411283	-5.55589	-0.0556485	HES5	hes family bHLH transcription factor 5
8153959	0.9405	0.656513	-0.474635	-5.52734	-0.055635	DOCK8	dedicator of cytokinesis 8
8135458	0.9585	0.744712	-0.345637	-5.58149	-0.05563	CBLL1	Cbl proto-oncogene like 1
8077499	0.9432	0.668606	-0.45645	-5.53592	-0.0556295	LINC00312	long intergenic non-protein coding RNA 312
7931348	0.9457	0.679533	-0.440169	-5.54334	-0.0556295	FOXI2	forkhead box I2
8122865	0.9552	0.726651	-0.371427	-5.57193	-0.055628	VIP	vasoactive intestinal peptide
8176471	0.938	0.639417	-0.500659	-5.51455	-0.0556055	TTTY12///TTTY12	testis-specific transcript, Y-linked 12 (non-protein coding)///testis-specific transcript, Y-linked 12 (non-protein coding)
8129037	0.9396	0.650629	-0.48355	-5.52303	-0.055594
8048518	0.9494	0.697261	-0.41404	-5.55473	-0.0555845	TUBA4B	tubulin alpha 4b
8151092	0.9495	0.69875	-0.411859	-5.55565	-0.055562	CRH	corticotropin releasing hormone
7982028	0.9386	0.640336	-0.49925	-5.51526	-0.055556	SNORD115-24///SNORD115-44///SNORD115-43///SNORD115-42///SNORD115-41///SNORD115-40///SNORD115-39///SNORD115-38///SNORD115-36///SNORD115-34///SNORD115-31///SNORD115-30///SNORD115-29///SNORD115-26///SNORD115-25///SNORD115-22///SNORD115-21///SNORD115-20///SNORD115-19///SNORD115-18///SNORD115-17///SNORD115-16///SNORD115-15///SNORD115-14///SNORD115-13///SNORD115-12///SNORD115-11///SNORD115-10///SNORD115-9///SNORD115-8///SNORD115-7///SNORD115-6///SNORD115-5///SNORD115-4///SNORD115-3///SNORD115-1///SNRPN	small nucleolar RNA, C/D box 115-24///small nucleolar RNA, C/D box 115-44///small nucleolar RNA, C/D box 115-43///small nucleolar RNA, C/D box 115-42///small nucleolar RNA, C/D box 115-41///small nucleolar RNA, C/D box 115-40///small nucleolar RNA, C/D box 115-39///small nucleolar RNA, C/D box 115-38///small nucleolar RNA, C/D box 115-36///small nucleolar RNA, C/D box 115-34///small nucleolar RNA, C/D box 115-31///small nucleolar RNA, C/D box 115-30///small nucleolar RNA, C/D box 115-29///small nucleolar RNA, C/D box 115-26///small nucleolar RNA, C/D box 115-25///small nucleolar RNA, C/D box 115-22///small nucleolar RNA, C/D box 115-21///small nucleolar RNA, C/D box 115-20///small nucleolar RNA, C/D box 115-19///small nucleolar RNA, C/D box 115-18///small nucleolar RNA, C/D box 115-17///small nucleolar RNA, C/D box 115-16///small nucleolar RNA, C/D box 115-15///small nucleolar RNA, C/D box 115-14///small nucleolar RNA, C/D box 115-13///small nucleolar RNA, C/D box 115-12///small nucleolar RNA, C/D box 115-11///small nucleolar RNA, C/D box 115-10///small nucleolar RNA, C/D box 115-9///small nucleolar RNA, C/D box 115-8///small nucleolar RNA, C/D box 115-7///small nucleolar RNA, C/D box 115-6///small nucleolar RNA, C/D box 115-5///small nucleolar RNA, C/D box 115-4///small nucleolar RNA, C/D box 115-3///small nucleolar RNA, C/D box 115-1///small nuclear ribonucleoprotein polypeptide N
8038815	0.9602	0.754737	-0.331438	-5.58647	-0.0555455	LIM2	lens intrinsic membrane protein 2
7935002	0.9568	0.731428	-0.364579	-5.57453	-0.055495	SRP9	signal recognition particle 9
8147566	0.9364	0.631444	-0.512929	-5.50831	-0.055483	KCNS2	potassium voltage-gated channel modifier subfamily S member 2
7947512	0.9366	0.632497	-0.511303	-5.50914	-0.0554785	PAMR1	peptidase domain containing associated with muscle regeneration 1
8104659	0.9432	0.668722	-0.456277	-5.536	-0.0554505
8111019	0.9367	0.633559	-0.509666	-5.50998	-0.0554395	DNAH5	dynein axonemal heavy chain 5
7998538	0.937	0.636722	-0.504796	-5.51246	-0.0554295	PTX4	pentraxin 4
8167210	0.9364	0.631349	-0.513077	-5.50823	-0.0554045	SPACA5B///SPACA5	sperm acrosome associated 5B///sperm acrosome associated 5
8118409	0.9396	0.649044	-0.485958	-5.52185	-0.0553865	C4B_2///C4B///C4A	complement component 4B (Chido blood group), copy 2///complement component 4B (Chido blood group)///complement component 4A (Rodgers blood group)
8071662	0.9686	0.811818	-0.251984	-5.61068	-0.0553575	GGTLC2	gamma-glutamyltransferase light chain 2
7938295	0.9714	0.829647	-0.227579	-5.61683	-0.0553355	RPL27A	ribosomal protein L27a
8104650	0.937	0.635168	-0.507187	-5.51125	-0.0553255
8113303	0.937	0.636679	-0.504862	-5.51243	-0.055296
8008967	0.9474	0.688911	-0.426304	-5.54946	-0.05528
7915466	0.9401	0.653766	-0.478792	-5.52534	-0.05527
7987472	0.9423	0.665725	-0.460767	-5.53391	-0.0552655	C15orf56	chromosome 15 open reading frame 56
7909318	0.9441	0.67052	-0.45359	-5.53724	-0.0552425	C4BPA	complement component 4 binding protein alpha
7937936	0.9423	0.665366	-0.461306	-5.53366	-0.055238	OR52B3P	olfactory receptor family 52 subfamily B member 3 pseudogene
8152369	0.9554	0.728617	-0.368607	-5.573	-0.0552215	KCNV1	potassium voltage-gated channel modifier subfamily V member 1
7991835	0.9495	0.697954	-0.413026	-5.55516	-0.05522	RPL23AP5///RPL23AP82///RPL23AP7	ribosomal protein L23a pseudogene 5///ribosomal protein L23a pseudogene 82///ribosomal protein L23a pseudogene 7
8156098	0.9396	0.64973	-0.484916	-5.52236	-0.055207	SPATA31D1///SPATA31D3///SPATA31D4///SPATA31D5P	SPATA31 subfamily D member 1///SPATA31 subfamily D member 3///SPATA31 subfamily D member 4///SPATA31 subfamily D member 5, pseudogene
8125936	0.9624	0.763786	-0.31869	-5.59078	-0.0552045	CLPS	colipase
8065612	0.9656	0.786312	-0.287218	-5.60073	-0.0552005	NOL4L	nucleolar protein 4 like
8165077	0.9593	0.750906	-0.336855	-5.5846	-0.0551985	NACC2	NACC family member 2
8015206	0.9469	0.684839	-0.432314	-5.54683	-0.055192	KRTAP2-3///KRTAP2-2///KRTAP2-4///KRTAP2-1	keratin associated protein 2-3///keratin associated protein 2-2///keratin associated protein 2-4///keratin associated protein 2-1
8121255	0.9506	0.703239	-0.405303	-5.5584	-0.0551675
8036993	0.965	0.783164	-0.291595	-5.5994	-0.0550815
8092661	0.9509	0.705408	-0.402143	-5.5597	-0.055074	MASP1	mannan binding lectin serine peptidase 1
8153328	0.9405	0.656874	-0.474089	-5.5276	-0.0550675	JRK	Jrk helix-turn-helix protein
7961418	0.9534	0.719377	-0.381897	-5.56786	-0.055064
7967641	0.9396	0.647872	-0.487742	-5.52098	-0.0550485	TMEM132D	transmembrane protein 132D
8144582	0.9442	0.67184	-0.451617	-5.53814	-0.0550035
8112807	0.9687	0.813841	-0.249205	-5.61141	-0.054989	ARSB	arylsulfatase B
8121916	0.9585	0.742648	-0.348569	-5.58043	-0.0549865	RSPO3	R-spondin 3
8094751	0.9405	0.65655	-0.474579	-5.52737	-0.054975	CHRNA9	cholinergic receptor nicotinic alpha 9 subunit
8068126	0.9405	0.658551	-0.471559	-5.52881	-0.054971	GRIK1-AS1	GRIK1 antisense RNA 1
7947676	0.9441	0.671451	-0.452199	-5.53788	-0.0549495	HARBI1	harbinger transposase derived 1
8050594	0.9534	0.719125	-0.382261	-5.56772	-0.0549285	HS1BP3	HCLS1 binding protein 3
7994216	0.9389	0.643241	-0.494805	-5.51748	-0.0549005	SLC5A11	solute carrier family 5 member 11
8044212	0.9456	0.678195	-0.442157	-5.54244	-0.054865	SULT1C2	sulfotransferase family 1C member 2
7903090	0.9687	0.813837	-0.249211	-5.61141	-0.0548605
8023228	0.9552	0.725416	-0.373202	-5.57125	-0.05486	DYM	dymeclin
8164810	0.939	0.64428	-0.493217	-5.51827	-0.05485	RALGDS	ral guanine nucleotide dissociation stimulator
8005777	0.9443	0.674335	-0.447897	-5.53984	-0.0548345	TBC1D3P5	TBC1 domain family member 3 pseudogene 5
7897370	0.9464	0.681935	-0.43661	-5.54493	-0.054798	VAMP3	vesicle associated membrane protein 3
7945989	0.9447	0.67566	-0.445925	-5.54074	-0.0547435
8112258	0.9656	0.787433	-0.28566	-5.60119	-0.0547345
8034631	0.9463	0.681771	-0.436852	-5.54482	-0.054734	STX10	syntaxin 10
8051862	0.937	0.634789	-0.507771	-5.51095	-0.054679
7969792	0.9405	0.658002	-0.472387	-5.52842	-0.05467
8119088	0.9811	0.886898	-0.150213	-5.63227	-0.054656	CDKN1A	cyclin dependent kinase inhibitor 1A
8166925	0.9396	0.652731	-0.480359	-5.52458	-0.054648	MAOA	monoamine oxidase A
8166667	0.9396	0.647644	-0.488089	-5.5208	-0.0545765
7997976	0.9396	0.650411	-0.483881	-5.52287	-0.054555	SPATA33	spermatogenesis associated 33
8024062	0.9663	0.799518	-0.268924	-5.60605	-0.0545375	CFD	complement factor D
8109695	0.9386	0.640373	-0.499194	-5.51529	-0.054536
8176926	0.9582	0.739897	-0.352485	-5.57901	-0.0544465	CDY1B///CDY2B///CDY2A///CDY1	chromodomain Y-linked 1B///chromodomain Y-linked 2B///chromodomain Y-linked 2A///chromodomain Y-linked 1
8116908	0.9509	0.706663	-0.400316	-5.56046	-0.0544425
8090823	0.9402	0.654806	-0.477217	-5.5261	-0.054429	SLCO2A1	solute carrier organic anion transporter family member 2A1
8092277	0.9396	0.650839	-0.483231	-5.52318	-0.054428	PEX5L	peroxisomal biogenesis factor 5 like
8042737	0.9659	0.795823	-0.274032	-5.6046	-0.054427	ALMS1	ALMS1, centrosome and basal body associated protein
8005759	0.937	0.636081	-0.505782	-5.51196	-0.054373
8056611	0.9405	0.658626	-0.471445	-5.52887	-0.0543685	LRP2	LDL receptor related protein 2
8132092	0.9394	0.645649	-0.491128	-5.51931	-0.0543595	INMT-FAM188B///INMT	INMT-FAM188B readthrough (NMD candidate)///indolethylamine N-methyltransferase
7903440	0.9676	0.809044	-0.255796	-5.60966	-0.0543515	AMY2B///AMY2A///AMY1C///AMY1B///AMY1A	amylase, alpha 2B (pancreatic)///amylase, alpha 2A (pancreatic)///amylase, alpha 1C (salivary)///amylase, alpha 1B (salivary)///amylase, alpha 1A (salivary)
8175768	0.9405	0.657736	-0.472789	-5.52823	-0.0543495	PNMA6A	paraneoplastic Ma antigen family member 6A
8065652	0.9509	0.706414	-0.400679	-5.56031	-0.0543425	SUN5	Sad1 and UNC84 domain containing 5
8059989	0.9396	0.646265	-0.490189	-5.51977	-0.0543415	HES6	hes family bHLH transcription factor 6
8029377	0.9407	0.660303	-0.468917	-5.53007	-0.054336	ZNF224	zinc finger protein 224
8042111	0.9396	0.648933	-0.486126	-5.52177	-0.05433
8155332	0.9474	0.688173	-0.427393	-5.54899	-0.0543135	FAM220A	family with sequence similarity 220 member A
7903425	0.9676	0.809436	-0.255257	-5.60981	-0.0542935	AMY2B///AMY2A///AMY1C///AMY1B///AMY1A	amylase, alpha 2B (pancreatic)///amylase, alpha 2A (pancreatic)///amylase, alpha 1C (salivary)///amylase, alpha 1B (salivary)///amylase, alpha 1A (salivary)
8171119	0.9548	0.724331	-0.374762	-5.57064	-0.05429	ASMTL	acetylserotonin O-methyltransferase-like
7985620	0.9465	0.682191	-0.436231	-5.54509	-0.0542835	ALPK3	alpha kinase 3
8113059	0.937	0.636523	-0.505103	-5.51231	-0.054283	MBLAC2	metallo-beta-lactamase domain containing 2
7960709	0.9389	0.643493	-0.494419	-5.51767	-0.054252	SPSB2	splA/ryanodine receptor domain and SOCS box containing 2
7938681	0.9478	0.692699	-0.420731	-5.55187	-0.054252
8013360	0.9554	0.728215	-0.369183	-5.57278	-0.0542515
8066411	0.9396	0.648905	-0.486169	-5.52175	-0.0542315	LINC01620	long intergenic non-protein coding RNA 1620
8075192	0.9394	0.645862	-0.490804	-5.51947	-0.054204	C22orf31	chromosome 22 open reading frame 31
7973446	0.9396	0.648367	-0.486988	-5.52135	-0.0541455	DHRS4-AS1	DHRS4 antisense RNA 1
7941364	0.9396	0.650482	-0.483772	-5.52292	-0.054116	PCNX3	pecanex homolog 3 (Drosophila)
8096897	0.9432	0.668707	-0.4563	-5.53599	-0.0541135
8076007	0.9442	0.671963	-0.451434	-5.53823	-0.0541105	BAIAP2L2	BAI1 associated protein 2 like 2
8142580	0.9434	0.669186	-0.455584	-5.53632	-0.054107	FEZF1	FEZ family zinc finger 1
8168546	0.9405	0.657307	-0.473435	-5.52792	-0.054103	FAM46D	family with sequence similarity 46 member D
7929315	0.953	0.714985	-0.388243	-5.56535	-0.0541005	CYP26C1	cytochrome P450 family 26 subfamily C member 1
7959402	0.9481	0.693601	-0.419407	-5.55244	-0.054072	B3GNT4	UDP-GlcNAc:betaGal beta-1,3-N-acetylglucosaminyltransferase 4
8144658	0.9423	0.665655	-0.460872	-5.53386	-0.054059	NEIL2	nei like DNA glycosylase 2
7982250	0.9476	0.692458	-0.421085	-5.55172	-0.054053
7990892	0.9531	0.718562	-0.383072	-5.5674	-0.054033
7909866	0.9531	0.718277	-0.383485	-5.56724	-0.054008	MARC2///MARC2	mitochondrial amidoxime reducing component 2///mitochondrial amidoxime reducing component 2
8113276	0.9402	0.654871	-0.477119	-5.52615	-0.0539675
8098161	0.9443	0.674129	-0.448205	-5.5397	-0.0539525
8167322	0.9585	0.741277	-0.35052	-5.57973	-0.053947	WDR13	WD repeat domain 13
8138721	0.9403	0.655353	-0.47639	-5.5265	-0.0539405	HOXA3	homeobox A3
8072314	0.9456	0.678403	-0.441848	-5.54258	-0.053934	MGC20647	uncharacterized protein MGC20647
7952631	0.9389	0.643846	-0.49388	-5.51794	-0.053932	TP53AIP1	tumor protein p53 regulated apoptosis inducing protein 1
7912529	0.9573	0.733965	-0.360949	-5.57589	-0.0539155
7991088	0.9469	0.684237	-0.433204	-5.54644	-0.053889	LOC727751///GOLGA2P3Y///GOLGA2P7///GOLGA2P2Y///GOLGA2P10	golgin A2 pseudogene///golgin A2 pseudogene 3, Y-linked///golgin A2 pseudogene 7///golgin A2 pseudogene 2, Y-linked///golgin A2 pseudogene 10
8038998	0.9769	0.85953	-0.187027	-5.6257	-0.053876	ZNF468	zinc finger protein 468
7932308	0.9585	0.74335	-0.347572	-5.58079	-0.0538675	C1QL3	complement C1q like 3
8010737	0.9582	0.739619	-0.352881	-5.57887	-0.053857	RAC3	ras-related C3 botulinum toxin substrate 3 (rho family, small GTP binding protein Rac3)
8047559	0.9386	0.640206	-0.499449	-5.51516	-0.0538465
8032595	0.9405	0.656724	-0.474317	-5.52749	-0.05382	DOHH	deoxyhypusine hydroxylase/monooxygenase
8172195	0.9638	0.771589	-0.307748	-5.59435	-0.0538055
7898773	0.9459	0.680517	-0.43871	-5.54399	-0.0537925	EPHA8	EPH receptor A8
8100768	0.9494	0.697753	-0.413319	-5.55503	-0.0537855	LOC101929773///UGT2B28///UGT2B11///UGT2B17///UGT2B10///UGT2B7///UGT2B4	UDP-glucuronosyltransferase 2B10-like///UDP glucuronosyltransferase family 2 member B28///UDP glucuronosyltransferase family 2 member B11///UDP glucuronosyltransferase family 2 member B17///UDP glucuronosyltransferase family 2 member B10///UDP glucuronosyltransferase family 2 member B7///UDP glucuronosyltransferase family 2 member B4
8053158	0.9662	0.798025	-0.270988	-5.60547	-0.0537745	MOGS	mannosyl-oligosaccharide glucosidase
7979902	0.9596	0.751923	-0.335416	-5.5851	-0.053758
8152900	0.9781	0.868914	-0.174373	-5.62812	-0.053736
8078920	0.9394	0.645245	-0.491744	-5.519	-0.05373	MOBP	myelin-associated oligodendrocyte basic protein
8067899	0.9401	0.653818	-0.478713	-5.52538	-0.053721
7920335	0.9386	0.64077	-0.498585	-5.51559	-0.053668
8027574	0.9392	0.64491	-0.492256	-5.51875	-0.053668	CHST8	carbohydrate sulfotransferase 8
8039584	0.9396	0.648089	-0.487411	-5.52114	-0.0536595
8152278	0.9548	0.723854	-0.375448	-5.57038	-0.053643	PRO2949	uncharacterized protein PRO2949
8053009	0.9592	0.748763	-0.33989	-5.58353	-0.05364	FBXO41	F-box protein 41
8146794	0.9418	0.663331	-0.464361	-5.53222	-0.0536315	PREX2	phosphatidylinositol-3,4,5-trisphosphate dependent Rac exchange factor 2
7954899	0.9514	0.708574	-0.397537	-5.56159	-0.053615	CNTN1	contactin 1
8112018	0.9438	0.670017	-0.454341	-5.53689	-0.0536145	PELO	pelota homolog (Drosophila)
8071086	0.9498	0.700984	-0.408595	-5.55702	-0.053611	CECR2	CECR2, histone acetyl-lysine reader
8120431	0.9418	0.663299	-0.464409	-5.5322	-0.053599	PTP4A1	protein tyrosine phosphatase type IVA, member 1
8102127	0.9396	0.650114	-0.484331	-5.52265	-0.0535865	TACR3	tachykinin receptor 3
8147481	0.9455	0.677322	-0.443453	-5.54186	-0.0535825
7971899	0.9642	0.776377	-0.301054	-5.59648	-0.0535735
7936793	0.939	0.644379	-0.493067	-5.51834	-0.0535655	C10orf120	chromosome 10 open reading frame 120
7987112	0.9488	0.695557	-0.416536	-5.55367	-0.053554
8047852	0.948	0.693277	-0.419882	-5.55224	-0.053539
7971167	0.94	0.653505	-0.479186	-5.52515	-0.053529	LINC00598	long intergenic non-protein coding RNA 598
8123334	0.9396	0.647677	-0.488038	-5.52083	-0.053495	LINC00602	long intergenic non-protein coding RNA 602
8078665	0.9396	0.650835	-0.483237	-5.52318	-0.053491	VILL	villin like
8082552	0.9402	0.654922	-0.477042	-5.52618	-0.0534795	RHO	rhodopsin
8163599	0.9459	0.679968	-0.439526	-5.54362	-0.053473	WHRN	whirlin
8055206	0.9407	0.660441	-0.468709	-5.53017	-0.0534615
8004219	0.9441	0.671261	-0.452483	-5.53775	-0.0534545
8022342	0.9402	0.654861	-0.477133	-5.52614	-0.0534515	AFG3L2	AFG3 like matrix AAA peptidase subunit 2
8023941	0.9514	0.708508	-0.397633	-5.56156	-0.0534405	MADCAM1	mucosal vascular addressin cell adhesion molecule 1
8039462	0.9396	0.652241	-0.481103	-5.52422	-0.0534205	COX6B2	cytochrome c oxidase subunit 6B2
8037315	0.9425	0.666079	-0.460237	-5.53416	-0.0534175	PHLDB3	pleckstrin homology like domain family B member 3
7950893	0.9396	0.647749	-0.487929	-5.52088	-0.053405
8066985	0.959	0.746734	-0.342766	-5.58251	-0.0534015	FAM65C	family with sequence similarity 65 member C
8169221	0.9405	0.657485	-0.473167	-5.52804	-0.053313	PIH1D3	PIH1 domain containing 3
8035539	0.9423	0.665577	-0.460989	-5.5338	-0.053296	CERS1///GDF1///CERS1///GDF1	ceramide synthase 1///growth differentiation factor 1///ceramide synthase 1///growth differentiation factor 1
8044743	0.9405	0.656982	-0.473928	-5.52768	-0.053286
7972420	0.9469	0.683606	-0.434136	-5.54602	-0.053272	HSP90AB6P	heat shock protein 90 alpha family class B member 6, pseudogene
7976816	0.9577	0.735831	-0.358284	-5.57688	-0.0532595	SNORD114-3	small nucleolar RNA, C/D box 114-3
8105517	0.946	0.680709	-0.438426	-5.54412	-0.0532405	C5orf64	chromosome 5 open reading frame 64
8090395	0.9405	0.657794	-0.472701	-5.52827	-0.05324	TXNRD3NB///TXNRD3	thioredoxin reductase 3 neighbor///thioredoxin reductase 3
8000346	0.9592	0.747558	-0.341598	-5.58293	-0.053237	ERN2	endoplasmic reticulum to nucleus signaling 2
7967032	0.9442	0.673229	-0.449546	-5.53909	-0.0532345
8151236	0.9552	0.724944	-0.37388	-5.57098	-0.053208
8014035	0.953	0.714469	-0.388989	-5.56505	-0.0531695
7914103	0.9405	0.658544	-0.471569	-5.52881	-0.053161	AHDC1	AT-hook DNA binding motif containing 1
7954653	0.9552	0.726726	-0.37132	-5.57197	-0.0531525	TSPAN11	tetraspanin 11
8105633	0.9593	0.751059	-0.336639	-5.58467	-0.0531435	PPWD1	peptidylprolyl isomerase domain and WD repeat containing 1
8023373	0.9396	0.652672	-0.480449	-5.52454	-0.0531185
8000117	0.9552	0.725347	-0.373301	-5.57121	-0.0531125	CRYM	crystallin mu
7989617	0.946	0.680774	-0.438329	-5.54416	-0.05311
7945896	0.9469	0.683885	-0.433724	-5.54621	-0.053105	CHRNA10	cholinergic receptor nicotinic alpha 10 subunit
8165131	0.9465	0.682183	-0.436242	-5.54509	-0.0530765	SNAPC4	small nuclear RNA activating complex polypeptide 4
8056583	0.9513	0.707462	-0.399153	-5.56093	-0.053074	ABCB11	ATP binding cassette subfamily B member 11
8122966	0.9588	0.745398	-0.344663	-5.58184	-0.053061	CLDN20	claudin 20
8087447	0.9475	0.689787	-0.425014	-5.55002	-0.05306	MST1	macrophage stimulating 1
7970467	0.9396	0.651749	-0.481849	-5.52386	-0.0530515	EEF1AKMT1	eukaryotic translation elongation factor 1 alpha lysine methyltransferase 1
8176419	0.9396	0.64807	-0.487439	-5.52112	-0.0530445	TSPY10///TSPY4///TSPY3///TSPY2///TSPY1	testis specific protein, Y-linked 10///testis specific protein, Y-linked 4///testis specific protein, Y-linked 3///testis specific protein, Y-linked 2///testis specific protein, Y-linked 1
8031684	0.9448	0.675817	-0.445691	-5.54085	-0.052984
8083749	0.9703	0.822339	-0.237561	-5.61439	-0.0529715	PPM1L	protein phosphatase, Mg2+/Mn2+ dependent 1L
8137044	0.9428	0.667879	-0.457539	-5.53541	-0.052967
7977854	0.9477	0.692549	-0.420952	-5.55178	-0.052951	AJUBA	ajuba LIM protein
7928545	0.9406	0.658797	-0.471188	-5.52899	-0.052947	DLG5-AS1	DLG5 antisense RNA 1
8015545	0.9495	0.698462	-0.412282	-5.55547	-0.05294	RAB5C	RAB5C, member RAS oncogene family
8089993	0.9447	0.675422	-0.446279	-5.54058	-0.052925	WDR5B	WD repeat domain 5B
7939706	0.9498	0.700708	-0.408998	-5.55685	-0.0529065	F2	coagulation factor II, thrombin
8140857	0.9396	0.652185	-0.481188	-5.52418	-0.052901
7902225	0.9513	0.707749	-0.398737	-5.5611	-0.0528905
7928882	0.9582	0.740309	-0.351898	-5.57923	-0.0528815	ADIRF	adipogenesis regulatory factor
8134915	0.9441	0.670575	-0.453508	-5.53727	-0.052872	ZAN	zonadhesin (gene/pseudogene)
7897753	0.9474	0.686918	-0.429243	-5.54818	-0.0528705	C1orf167	chromosome 1 open reading frame 167
8001067	0.9405	0.657651	-0.472916	-5.52816	-0.0528635	HERC2P4///HERC2P2///HERC2P3///HERC2	hect domain and RLD 2 pseudogene 4///hect domain and RLD 2 pseudogene 2///hect domain and RLD 2 pseudogene 3///HECT and RLD domain containing E3 ubiquitin protein ligase 2
7992032	0.9473	0.686368	-0.430054	-5.54782	-0.0528595	GS52	uncharacterized LOC100287301
7982228	0.9496	0.699061	-0.411405	-5.55584	-0.052834
8034821	0.9597	0.752049	-0.335237	-5.58516	-0.0527755	PTGER1	prostaglandin E receptor 1
8102587	0.9582	0.738024	-0.355154	-5.57804	-0.052775	NDNF	neuron derived neurotrophic factor
8057032	0.9396	0.651867	-0.481669	-5.52394	-0.0527605
8074836	0.9625	0.764817	-0.317242	-5.59126	-0.052734
8117900	0.9663	0.800454	-0.267632	-5.60641	-0.0527225	DDR1	discoidin domain receptor tyrosine kinase 1
8089467	0.9396	0.649631	-0.485065	-5.52229	-0.0526785	ZBED2	zinc finger BED-type containing 2
7905147	0.9642	0.781572	-0.29381	-5.59873	-0.052678	C1orf54	chromosome 1 open reading frame 54
7904244	0.9688	0.817424	-0.244291	-5.61268	-0.052641	MAB21L3	mab-21 like 3
8010967	0.9582	0.740664	-0.351392	-5.57941	-0.0526375	NXN	nucleoredoxin
8142171	0.9442	0.672381	-0.45081	-5.53851	-0.052633	SLC26A3	solute carrier family 26 member 3
8171029	0.9585	0.743387	-0.347519	-5.58081	-0.052595	F8A3///F8A2///F8A1	coagulation factor VIII-associated 3///coagulation factor VIII-associated 2///coagulation factor VIII-associated 1
8006504	0.9396	0.652403	-0.480857	-5.52434	-0.0525715	FNDC8	fibronectin type III domain containing 8
8034320	0.9474	0.687439	-0.428474	-5.54851	-0.0525675	ZNF433	zinc finger protein 433
7971071	0.9531	0.718233	-0.383548	-5.56721	-0.052557	CSNK1A1L	casein kinase 1 alpha 1 like
8031737	0.9663	0.799786	-0.268555	-5.60615	-0.052549	ZNF548	zinc finger protein 548
8136557	0.9396	0.648761	-0.486389	-5.52164	-0.052535	TBXAS1	thromboxane A synthase 1
8139640	0.943	0.668262	-0.456966	-5.53568	-0.0525255	DDC	dopa decarboxylase
8059648	0.9799	0.880171	-0.159237	-5.63079	-0.052497
7931199	0.94	0.653419	-0.479316	-5.52509	-0.0524815	GPR26	G protein-coupled receptor 26
8165486	0.9658	0.78898	-0.283512	-5.60183	-0.052457	TMEM203	transmembrane protein 203
7943442	0.9474	0.6885	-0.42691	-5.5492	-0.052455	DYNC2H1	dynein cytoplasmic 2 heavy chain 1
8161240	0.9592	0.749015	-0.339532	-5.58366	-0.0524525
7990757	0.971	0.826814	-0.231445	-5.6159	-0.0524455	CTSH	cathepsin H
8072160	0.9456	0.678596	-0.441561	-5.54271	-0.0524215	ZNRF3	zinc and ring finger 3
8008040	0.94	0.653604	-0.479038	-5.52522	-0.052407	LRRC46	leucine rich repeat containing 46
7978208	0.9479	0.693011	-0.420274	-5.55207	-0.05238	TINF2	TERF1 interacting nuclear factor 2
8028283	0.9439	0.670187	-0.454088	-5.53701	-0.0523715
7974814	0.9421	0.664197	-0.463061	-5.53283	-0.052366
8097122	0.9469	0.682976	-0.435069	-5.54561	-0.052358
7979984	0.9405	0.65614	-0.4752	-5.52707	-0.052344	ZFYVE1	zinc finger FYVE-type containing 1
8017391	0.9507	0.703544	-0.404858	-5.55858	-0.0523195
7933394	0.9456	0.677658	-0.442953	-5.54208	-0.0523185	FRMPD2B///FRMPD2	FERM and PDZ domain containing 2B, pseudogene///FERM and PDZ domain containing 2
8142096	0.9658	0.793812	-0.276815	-5.6038	-0.0523	ATXN7L1	ataxin 7 like 1
7904361	0.9554	0.728206	-0.369196	-5.57278	-0.052285	FAM46C	family with sequence similarity 46 member C
8033956	0.951	0.706867	-0.400019	-5.56058	-0.052282	S1PR2	sphingosine-1-phosphate receptor 2
8083757	0.9507	0.703509	-0.404909	-5.55856	-0.05228	NMD3	NMD3 ribosome export adaptor
8087250	0.9641	0.773424	-0.305181	-5.59517	-0.0522695	MIR425	microRNA 425
8086313	0.9619	0.761534	-0.321857	-5.58973	-0.052249
8107356	0.9405	0.657661	-0.472901	-5.52817	-0.0522345	DCP2	decapping mRNA 2
8047300	0.9625	0.765005	-0.316978	-5.59135	-0.0522335	AOX1	aldehyde oxidase 1
8088848	0.9427	0.667357	-0.458321	-5.53505	-0.0522305	PDZRN3	PDZ domain containing ring finger 3
7950764	0.9415	0.662691	-0.465323	-5.53177	-0.0522285	DLG2	discs large MAGUK scaffold protein 2
8124689	0.9581	0.736809	-0.356888	-5.5774	-0.0522285	HCG4	HLA complex group 4 (non-protein coding)
7940341	0.9592	0.749133	-0.339366	-5.58371	-0.0522055	MS4A10	membrane spanning 4-domains A10
8063211	0.9508	0.704777	-0.403061	-5.55933	-0.05219	NCOA3	nuclear receptor coactivator 3
8070579	0.9396	0.650258	-0.484112	-5.52275	-0.052184	TFF1	trefoil factor 1
8084986	0.9576	0.735005	-0.359464	-5.57644	-0.0521785	FYTTD1	forty-two-three domain containing 1
8170994	0.9441	0.670959	-0.452933	-5.53754	-0.0521765	H2AFB1///H2AFB2///H2AFB3	H2A histone family member B1///H2A histone family member B2///H2A histone family member B3
7959850	0.9402	0.654609	-0.477515	-5.52596	-0.0521735	FZD10	frizzled class receptor 10
8097827	0.9658	0.790966	-0.280758	-5.60264	-0.052166
8126145	0.9469	0.68324	-0.434677	-5.54578	-0.052134
8093872	0.9448	0.675791	-0.44573	-5.54083	-0.052116	LINC01587	long intergenic non-protein coding RNA 1587
8149705	0.9514	0.708379	-0.397821	-5.56148	-0.0521065	MIR320A	microRNA 320a
7940116	0.9656	0.786254	-0.287298	-5.6007	-0.052087	LOC399898	uncharacterized LOC399898
7935054	0.9541	0.721449	-0.37891	-5.56903	-0.05207
8113094	0.9525	0.712696	-0.391556	-5.56402	-0.0520585	POU5F2	POU domain class 5, transcription factor 2
7925446	0.9552	0.725497	-0.373085	-5.57129	-0.052039
8023310	0.9403	0.655353	-0.476389	-5.5265	-0.0520225
7933145	0.9518	0.710623	-0.394562	-5.56281	-0.052
7941311	0.9396	0.652795	-0.480262	-5.52463	-0.051998	EHBP1L1///SIPA1	EH domain binding protein 1 like 1///signal-induced proliferation-associated 1
7920297	0.9576	0.734753	-0.359824	-5.57631	-0.051959	S100A14	S100 calcium binding protein A14
8123712	0.9715	0.831602	-0.224913	-5.61747	-0.051948
8040426	0.9396	0.652501	-0.480709	-5.52441	-0.0519055
8130462	0.953	0.714748	-0.388585	-5.56521	-0.051894
7904863	0.952	0.711152	-0.393795	-5.56312	-0.0518715
8067585	0.9509	0.706252	-0.400913	-5.56021	-0.0518425	BHLHE23	basic helix-loop-helix family member e23
8108716	0.949	0.696585	-0.41503	-5.55431	-0.051834	PCDHB16	protocadherin beta 16
8034851	0.9736	0.842417	-0.210199	-5.62084	-0.051834	ADGRE3	adhesion G protein-coupled receptor E3
8157300	0.9554	0.728395	-0.368924	-5.57288	-0.051829	BSPRY	B-box and SPRY domain containing
8120360	0.9405	0.658518	-0.471608	-5.52879	-0.0518175
8097476	0.9402	0.654723	-0.477342	-5.52604	-0.051797
8042874	0.9456	0.679036	-0.440908	-5.543	-0.0517865	TTC31	tetratricopeptide repeat domain 31
8169419	0.9526	0.713289	-0.390698	-5.56436	-0.0517615	ALG13	ALG13, UDP-N-acetylglucosaminyltransferase subunit
8078479	0.9569	0.732192	-0.363485	-5.57494	-0.05174	PDCD6IP	programmed cell death 6 interacting protein
8094938	0.9519	0.710878	-0.394192	-5.56296	-0.0517325	NIPAL1	NIPA like domain containing 1
8081194	0.9396	0.651993	-0.481479	-5.52404	-0.051719	OR5H15///OR5H14///OR5H6///OR5H1	olfactory receptor family 5 subfamily H member 15///olfactory receptor family 5 subfamily H member 14///olfactory receptor family 5 subfamily H member 6 (gene/pseudogene)///olfactory receptor family 5 subfamily H member 1
7964685	0.9396	0.65206	-0.481378	-5.52409	-0.051711
7951108	0.9718	0.8344	-0.221101	-5.61836	-0.0517085
8073293	0.9498	0.701269	-0.408178	-5.5572	-0.0516975
7974249	0.963	0.76696	-0.314233	-5.59225	-0.051695	ARF6	ADP ribosylation factor 6
8098244	0.943	0.668284	-0.456933	-5.53569	-0.0516835
8099581	0.9569	0.732521	-0.363015	-5.57512	-0.0516785	LCORL	ligand dependent nuclear receptor corepressor like
7950271	0.9442	0.673181	-0.449618	-5.53906	-0.051662	FAM168A	family with sequence similarity 168 member A
8016841	0.9552	0.726576	-0.371536	-5.57189	-0.0516585	TMEM100	transmembrane protein 100
7918294	0.9618	0.760041	-0.323959	-5.58902	-0.051654	C1orf194	chromosome 1 open reading frame 194
8078991	0.9405	0.657374	-0.473336	-5.52796	-0.0516495	ZNF619	zinc finger protein 619
7932744	0.9514	0.708261	-0.397993	-5.56141	-0.051644	ARMC4	armadillo repeat containing 4
8097146	0.9552	0.726695	-0.371365	-5.57195	-0.051632
7987574	0.9507	0.703961	-0.40425	-5.55883	-0.051614	RHOV	ras homolog family member V
7923991	0.9476	0.690871	-0.423419	-5.55071	-0.051608	PLXNA2	plexin A2
8067155	0.9658	0.792217	-0.279024	-5.60315	-0.0516075
8001327	0.9401	0.653886	-0.47861	-5.52543	-0.0515515
8043687	0.9482	0.69433	-0.418336	-5.5529	-0.051543	ANKRD36	ankyrin repeat domain 36
8014140	0.9405	0.656486	-0.474677	-5.52732	-0.051536
8032699	0.9445	0.675029	-0.446864	-5.54031	-0.051521	ZFR2	zinc finger RNA binding protein 2
8057817	0.9524	0.712092	-0.392431	-5.56367	-0.051502
8106350	0.9525	0.712769	-0.391451	-5.56406	-0.051498
7930524	0.9638	0.771739	-0.307538	-5.59442	-0.0514975	VTI1A	vesicle transport through interaction with t-SNAREs 1A
8129888	0.9605	0.755977	-0.329688	-5.58708	-0.051478	NHSL1	NHS like 1
7990080	0.9406	0.659263	-0.470484	-5.52933	-0.051472	LARP6	La ribonucleoprotein domain family member 6
8123637	0.9662	0.798938	-0.269725	-5.60582	-0.051453	HTATSF1P2	HIV-1 Tat specific factor 1 pseudogene 2
8179011	0.9462	0.681156	-0.437764	-5.54441	-0.0514525	MOG	myelin oligodendrocyte glycoprotein
7930919	0.946	0.680896	-0.438149	-5.54424	-0.0514415
8020323	0.9699	0.820937	-0.239479	-5.61391	-0.051435	RNMT	RNA guanine-7 methyltransferase
8009493	0.9582	0.737744	-0.355553	-5.57789	-0.051421	KCNJ16	potassium voltage-gated channel subfamily J member 16
8069559	0.9401	0.654063	-0.478342	-5.52556	-0.051379
8085056	0.9507	0.704255	-0.403822	-5.55901	-0.0513765
7898677	0.9442	0.672213	-0.451062	-5.5384	-0.0513315	HS6ST1	heparan sulfate 6-O-sulfotransferase 1
7943738	0.9665	0.800724	-0.267259	-5.60652	-0.051328	LOC728196///MIR34C	uncharacterized LOC728196///microRNA 34c
8030840	0.9456	0.678001	-0.442445	-5.54231	-0.051272
8120981	0.9464	0.681899	-0.436663	-5.5449	-0.051254
8081339	0.9534	0.719175	-0.382188	-5.56775	-0.051249
8031650	0.9506	0.703226	-0.405322	-5.55839	-0.051233	ZNF471	zinc finger protein 471
8017850	0.9642	0.777302	-0.299763	-5.59688	-0.051227	WIPI1	WD repeat domain, phosphoinositide interacting 1
7979824	0.9799	0.878707	-0.161202	-5.63046	-0.051195	ACTN1	actinin alpha 1
7937996	0.9642	0.776326	-0.301126	-5.59645	-0.051192	OR51B6	olfactory receptor family 51 subfamily B member 6
7902565	0.9581	0.737024	-0.356581	-5.57751	-0.0511825	ADGRL2	adhesion G protein-coupled receptor L2
8161520	0.9592	0.750635	-0.337238	-5.58446	-0.0511455	PGM5P2///PGM5	phosphoglucomutase 5 pseudogene 2///phosphoglucomutase 5
8126163	0.9414	0.662467	-0.46566	-5.53161	-0.051101	KCNK17	potassium two pore domain channel subfamily K member 17
7995668	0.9487	0.695305	-0.416906	-5.55351	-0.0510975	IRX5	iroquois homeobox 5
8074791	0.9557	0.729845	-0.366845	-5.57367	-0.051095	MAPK1	mitogen-activated protein kinase 1
7927998	0.9585	0.741659	-0.349977	-5.57992	-0.051084	HKDC1	hexokinase domain containing 1
8092905	0.9602	0.754985	-0.331089	-5.58659	-0.0510825	LSG1	large 60S subunit nuclear export GTPase 1
8048460	0.953	0.71601	-0.38676	-5.56594	-0.051082	CDK5R2	cyclin dependent kinase 5 regulatory subunit 2
8049825	0.9656	0.7881	-0.284733	-5.60147	-0.05107	HDLBP	high density lipoprotein binding protein
8117739	0.9625	0.765104	-0.316839	-5.59139	-0.051011
8116921	0.9653	0.784376	-0.289909	-5.59991	-0.051004	EDN1	endothelin 1
8034897	0.9469	0.683088	-0.434902	-5.54568	-0.050996	OR7A10	olfactory receptor family 7 subfamily A member 10
8119915	0.9423	0.665729	-0.460762	-5.53391	-0.0509385	LINC01512	long intergenic non-protein coding RNA 1512
8154892	0.9554	0.727477	-0.370241	-5.57238	-0.050925	DNAI1	dynein axonemal intermediate chain 1
8147543	0.9443	0.673772	-0.448737	-5.53946	-0.050914	ERICH5	glutamate rich 5
8174737	0.953	0.715399	-0.387643	-5.56559	-0.050906	NKAP	NFKB activating protein
8022872	0.9592	0.747443	-0.341761	-5.58287	-0.050887	ZSCAN30	zinc finger and SCAN domain containing 30
8118061	0.9443	0.674451	-0.447724	-5.53992	-0.050885	DPCR1	diffuse panbronchiolitis critical region 1
8123405	0.9554	0.728511	-0.368759	-5.57295	-0.0508775	LOC441179	uncharacterized LOC441179
8037363	0.9423	0.664759	-0.462217	-5.53323	-0.0508765	CADM4	cell adhesion molecule 4
8164013	0.9746	0.849921	-0.200022	-5.62304	-0.0508405	STRBP	spermatid perinuclear RNA binding protein
8097038	0.9476	0.691905	-0.421899	-5.55137	-0.0508355	NDST3	N-deacetylase and N-sulfotransferase 3
7925976	0.953	0.714696	-0.388661	-5.56518	-0.05083
8115516	0.949	0.696454	-0.415221	-5.55423	-0.0508225	SOX30	SRY-box 30
7992197	0.9617	0.75944	-0.324805	-5.58874	-0.0508
8059739	0.9658	0.79058	-0.281293	-5.60249	-0.050777	NPPC	natriuretic peptide C
7990806	0.9488	0.695715	-0.416305	-5.55377	-0.050771
8075865	0.9582	0.738209	-0.354891	-5.57813	-0.0507635	TMPRSS6	transmembrane protease, serine 6
7927631	0.9476	0.691235	-0.422884	-5.55094	-0.0507305	DKK1	dickkopf WNT signaling pathway inhibitor 1
8119336	0.9555	0.729314	-0.367608	-5.57338	-0.0507275
8136863	0.946	0.68078	-0.438321	-5.54416	-0.050717	TMEM139	transmembrane protein 139
7930454	0.977	0.860271	-0.186027	-5.6259	-0.0506875	PDCD4	programmed cell death 4 (neoplastic transformation inhibitor)
7942697	0.9445	0.674916	-0.447033	-5.54024	-0.0506445	CAPN5	calpain 5
8084173	0.9592	0.749577	-0.338736	-5.58394	-0.050625	ATP11B	ATPase phospholipid transporting 11B (putative)
8083745	0.9425	0.666395	-0.459763	-5.53438	-0.050601
7942998	0.9469	0.684718	-0.432493	-5.54675	-0.050595	FOLH1B///FOLH1	folate hydrolase 1B///folate hydrolase (prostate-specific membrane antigen) 1
8005117	0.9428	0.667812	-0.457639	-5.53536	-0.0505875	TBC1D26	TBC1 domain family member 26
8041568	0.9662	0.798884	-0.2698	-5.6058	-0.0505815
8121559	0.9453	0.676868	-0.444128	-5.54155	-0.050578
8068510	0.9554	0.727963	-0.369545	-5.57265	-0.0505695
7971535	0.9474	0.688891	-0.426334	-5.54945	-0.050534
8173823	0.9513	0.707862	-0.398572	-5.56117	-0.05047
8034055	0.9585	0.7435	-0.347358	-5.58087	-0.0504515	KRI1	KRI1 homolog
8102210	0.9488	0.695876	-0.416069	-5.55387	-0.050417
8061746	0.9585	0.744648	-0.345728	-5.58146	-0.0504035	DNMT3B	DNA methyltransferase 3 beta
7934070	0.9588	0.745483	-0.344542	-5.58188	-0.0504035
8066498	0.9458	0.67975	-0.439849	-5.54348	-0.050401	MATN4	matrilin 4
8083183	0.9552	0.726014	-0.372343	-5.57158	-0.05038	U2SURP	U2 snRNP associated SURP domain containing
7936996	0.9481	0.693879	-0.418998	-5.55262	-0.050372	C10orf90	chromosome 10 open reading frame 90
8023252	0.9658	0.794021	-0.276525	-5.60388	-0.050339	RPL17	ribosomal protein L17
8169904	0.9418	0.663852	-0.463579	-5.53259	-0.0503335	SLC25A14	solute carrier family 25 member 14
8136401	0.9554	0.728475	-0.368811	-5.57293	-0.0503315	NUP205	nucleoporin 205
7946082	0.9414	0.661958	-0.466426	-5.53125	-0.0503305	UBQLNL	ubiquilin-like
7990714	0.9495	0.698319	-0.412491	-5.55538	-0.05033	CHRNA3	cholinergic receptor nicotinic alpha 3 subunit
8074261	0.9663	0.799551	-0.268879	-5.60606	-0.050275	BID	BH3 interacting domain death agonist
7980233	0.9451	0.676329	-0.444929	-5.54119	-0.050274	PGF	placental growth factor
8062962	0.9642	0.775381	-0.302446	-5.59604	-0.050249
7901361	0.9638	0.770432	-0.309368	-5.59383	-0.050225
8073104	0.9582	0.739688	-0.352782	-5.5789	-0.050214	SYNGR1	synaptogyrin 1
8084169	0.9436	0.66958	-0.454995	-5.53659	-0.0502065
8162803	0.9459	0.680348	-0.438961	-5.54388	-0.050205	ANKS6	ankyrin repeat and sterile alpha motif domain containing 6
8010924	0.9596	0.751801	-0.335588	-5.58504	-0.050162	VPS53	VPS53, GARP complex subunit
8132984	0.9474	0.688592	-0.426775	-5.54926	-0.050156
7938076	0.9455	0.677318	-0.443459	-5.54186	-0.0501465	OR52W1	olfactory receptor family 52 subfamily W member 1
8097749	0.9592	0.750676	-0.33718	-5.58448	-0.0501455
8132270	0.9466	0.68237	-0.435965	-5.54521	-0.050132	NPSR1	neuropeptide S receptor 1
7933279	0.9476	0.690206	-0.424398	-5.55029	-0.050118	FRMPD2B///FRMPD2	FERM and PDZ domain containing 2B, pseudogene///FERM and PDZ domain containing 2
7919394	0.9619	0.761812	-0.321466	-5.58986	-0.0501155	LINC01138	long intergenic non-protein coding RNA 1138
8167165	0.9557	0.729629	-0.367156	-5.57356	-0.050107	ARAF	A-Raf proto-oncogene, serine/threonine kinase
8074168	0.9597	0.752096	-0.335172	-5.58518	-0.050091	LINC01296	long intergenic non-protein coding RNA 1296
7957954	0.9423	0.664818	-0.462128	-5.53327	-0.0500835
7947423	0.9798	0.877195	-0.163234	-5.63011	-0.050083
8017402	0.9552	0.725355	-0.373289	-5.57121	-0.0500525	STRADA	STE20-related kinase adaptor alpha
8088322	0.9433	0.669082	-0.455739	-5.53625	-0.050013	DNAH12	dynein axonemal heavy chain 12
8077944	0.9509	0.706186	-0.401011	-5.56017	-0.049997	CAND2	cullin associated and neddylation dissociated 2 (putative)
8090420	0.9456	0.677607	-0.44303	-5.54205	-0.0499855	TPRA1	transmembrane protein adipocyte associated 1
8071861	0.9439	0.670187	-0.454088	-5.53701	-0.0499605	SUSD2	sushi domain containing 2
8167261	0.9445	0.674924	-0.447021	-5.54024	-0.049938	SSX2B///SSX4B///SSX8///SSX7///SSX6///SSX3///SSX4///SSX5///SSX2///SSX1///SSX2B///SSX2	SSX family member 2B///SSX family member 4B///SSX family member 8///SSX family member 7///SSX family member 6, pseudogene///SSX family member 3///SSX family member 4///SSX family member 5///SSX family member 2///SSX family member 1///SSX family member 2B///SSX family member 2
7936923	0.9582	0.737533	-0.355854	-5.57778	-0.049922	ALDOAP2	aldolase, fructose-bisphosphate A pseudogene 2
8064751	0.9548	0.723879	-0.375412	-5.57039	-0.0499085	SPEF1	sperm flagellar 1
8004859	0.9459	0.680384	-0.438908	-5.5439	-0.0499075
8173613	0.9418	0.663154	-0.464627	-5.5321	-0.0499	RLIM	ring finger protein, LIM domain interacting
7974090	0.9493	0.697015	-0.4144	-5.55458	-0.0498555	CTAGE5	CTAGE family member 5, ER export factor
8044491	0.9456	0.678402	-0.441849	-5.54258	-0.049829	CHCHD5	coiled-coil-helix-coiled-coil-helix domain containing 5
8035297	0.9476	0.692044	-0.421694	-5.55146	-0.049793	PLVAP	plasmalemma vesicle associated protein
8015387	0.9607	0.756543	-0.328889	-5.58735	-0.0497635	KRT17	keratin 17
7933105	0.957	0.733334	-0.361852	-5.57555	-0.049758	ZNF25	zinc finger protein 25
7937433	0.9502	0.702052	-0.407035	-5.55768	-0.04975	DRD4	dopamine receptor D4
7907680	0.9456	0.678131	-0.442252	-5.5424	-0.049745	FAM20B	family with sequence similarity 20 member B
8003089	0.9474	0.688481	-0.426938	-5.54918	-0.049735	MBTPS1	membrane bound transcription factor peptidase, site 1
7944302	0.9425	0.66695	-0.458931	-5.53476	-0.0497215	PHLDB1	pleckstrin homology like domain family B member 1
8001394	0.953	0.716316	-0.386318	-5.56611	-0.049712	TOX3	TOX high mobility group box family member 3
8150032	0.9423	0.665462	-0.461161	-5.53372	-0.0496915
8130474	0.9656	0.787334	-0.285798	-5.60115	-0.049668	SERAC1	serine active site containing 1
8052204	0.9642	0.77714	-0.299989	-5.59681	-0.0496665	RTN4	reticulon 4
8157858	0.947	0.685375	-0.431522	-5.54718	-0.049666	GAPVD1	GTPase activating protein and VPS9 domains 1
8159036	0.9469	0.68375	-0.433923	-5.54612	-0.049662	ADAMTS13	ADAM metallopeptidase with thrombospondin type 1 motif 13
8082905	0.9585	0.744335	-0.346172	-5.5813	-0.049651	SLC35G2	solute carrier family 35 member G2
8156341	0.9473	0.686562	-0.429768	-5.54795	-0.0496275	CENPP	centromere protein P
8001464	0.9425	0.666165	-0.460107	-5.53422	-0.049603	CES5A	carboxylesterase 5A
8177704	0.9619	0.76103	-0.322566	-5.58949	-0.049599	OR10C1	olfactory receptor family 10 subfamily C member 1 (gene/pseudogene)
7963689	0.9553	0.726965	-0.370977	-5.5721	-0.049564	NPFF	neuropeptide FF-amide peptide precursor
8064396	0.9502	0.702238	-0.406763	-5.55779	-0.0495425	ANGPT4	angiopoietin 4
8175578	0.9548	0.72423	-0.374907	-5.57059	-0.0495295
8138930	0.9545	0.722879	-0.37685	-5.56984	-0.049514	RP9P	retinitis pigmentosa 9 pseudogene
7985431	0.953	0.716489	-0.386067	-5.56621	-0.049492	LOC727751///GOLGA2P3Y///GOLGA2P7///GOLGA2P2Y///GOLGA2P10	golgin A2 pseudogene///golgin A2 pseudogene 3, Y-linked///golgin A2 pseudogene 7///golgin A2 pseudogene 2, Y-linked///golgin A2 pseudogene 10
8085556	0.9673	0.805757	-0.26032	-5.60844	-0.0494655	SH3BP5	SH3 domain binding protein 5
8155634	0.9433	0.66908	-0.455742	-5.53624	-0.049442	LOC441666	zinc finger protein 91 pseudogene
8044124	0.9447	0.675676	-0.445902	-5.54075	-0.0494325	GPR45	G protein-coupled receptor 45
7949553	0.9476	0.690853	-0.423446	-5.5507	-0.049402	CATSPER1	cation channel sperm associated 1
8100458	0.9425	0.666773	-0.459195	-5.53464	-0.0493855	PDCL2	phosducin like 2
8090662	0.9582	0.740056	-0.352259	-5.57909	-0.0493845
8133008	0.9475	0.689482	-0.425463	-5.54983	-0.049368
8073929	0.9585	0.74466	-0.34571	-5.58146	-0.049352	FAM19A5	family with sequence similarity 19 member A5, C-C motif chemokine like
7901187	0.9592	0.750163	-0.337906	-5.58423	-0.0493455	LURAP1	leucine rich adaptor protein 1
8119386	0.9581	0.737138	-0.356418	-5.57757	-0.049345	TDRG1	testis development related 1 (non-protein coding)
8007028	0.9519	0.711005	-0.394009	-5.56303	-0.049335	CASC3	cancer susceptibility candidate 3
8045563	0.9642	0.781535	-0.293862	-5.59871	-0.049325	ARHGAP15	Rho GTPase activating protein 15
7926622	0.947	0.685406	-0.431475	-5.5472	-0.049322	SPAG6	sperm associated antigen 6
8164701	0.9617	0.759	-0.325425	-5.58853	-0.04932	SETX	senataxin
8123763	0.9642	0.777623	-0.299315	-5.59702	-0.0492705
8128618	0.9432	0.668656	-0.456376	-5.53595	-0.0492575
7997738	0.9715	0.831792	-0.224654	-5.61753	-0.049255
7946678	0.9592	0.7496	-0.338704	-5.58395	-0.049241
7898875	0.9585	0.742869	-0.348256	-5.58055	-0.04923	RPL11	ribosomal protein L11
8124862	0.9509	0.706669	-0.400308	-5.56046	-0.049213	CDSN	corneodesmosin
8006958	0.9641	0.773052	-0.305701	-5.59501	-0.049183	ZPBP2	zona pellucida binding protein 2
7990683	0.953	0.715409	-0.387629	-5.56559	-0.04918	ACSBG1	acyl-CoA synthetase bubblegum family member 1
7908931	0.9554	0.727659	-0.36998	-5.57248	-0.0491625	OPTC	opticin
7961569	0.9642	0.779448	-0.29677	-5.59781	-0.0491545
8046512	0.9552	0.726063	-0.372272	-5.5716	-0.049154
8045330	0.9442	0.673011	-0.449871	-5.53894	-0.0491385	LOC441666	zinc finger protein 91 pseudogene
8037651	0.9443	0.674659	-0.447415	-5.54006	-0.0491095	SIX5	SIX homeobox 5
8105995	0.9474	0.688316	-0.427182	-5.54908	-0.049105	GUSBP1///LOC653080///GUSBP2///GUSBP11///SMA5///SMA4///GUSB///GUSBP3///SMA4	glucuronidase, beta pseudogene 1///glucuronidase beta pseudogene///glucuronidase, beta pseudogene 2///glucuronidase, beta pseudogene 11///glucuronidase beta pseudogene///glucuronidase beta pseudogene///glucuronidase beta///glucuronidase, beta pseudogene 3///glucuronidase beta pseudogene
7974912	0.9554	0.727959	-0.369551	-5.57264	-0.049105
8042117	0.9675	0.808622	-0.256377	-5.60951	-0.0491045
8153838	0.9443	0.67384	-0.448635	-5.53951	-0.0490905	RECQL4	RecQ like helicase 4
7990902	0.9516	0.709114	-0.396753	-5.56191	-0.0490875	LOC727751///GOLGA2P3Y///GOLGA2P7///GOLGA2P2Y///GOLGA2P10	golgin A2 pseudogene///golgin A2 pseudogene 3, Y-linked///golgin A2 pseudogene 7///golgin A2 pseudogene 2, Y-linked///golgin A2 pseudogene 10
8050095	0.9581	0.736721	-0.357013	-5.57735	-0.0489995	LINC00487	long intergenic non-protein coding RNA 487
8168087	0.9656	0.786899	-0.286401	-5.60097	-0.0489955	IGBP1	immunoglobulin (CD79A) binding protein 1
8056983	0.9569	0.732322	-0.363298	-5.57501	-0.048992	LOC100130691	uncharacterized LOC100130691
8040111	0.9499	0.701627	-0.407655	-5.55742	-0.0489705
8103362	0.9441	0.671271	-0.452467	-5.53775	-0.048958
8081458	0.9437	0.669657	-0.454879	-5.53664	-0.0489405
7948155	0.9653	0.784064	-0.290342	-5.59978	-0.0489295	OR5AP2	olfactory receptor family 5 subfamily AP member 2
8043564	0.9687	0.813968	-0.249032	-5.61146	-0.048921	FAHD2A	fumarylacetoacetate hydrolase domain containing 2A
8130787	0.9474	0.686952	-0.429194	-5.5482	-0.0489135	TCP10L2///TCP10	t-complex 10-like 2///t-complex 10
8138277	0.9598	0.752557	-0.334519	-5.58541	-0.0488905	VWDE	von Willebrand factor D and EGF domains
8175543	0.9598	0.7542	-0.332196	-5.58621	-0.0488875	SPANXA2///SPANXC///SPANXD///SPANXA1	SPANX family member A2///SPANX family member C///SPANX family member D///sperm protein associated with the nucleus, X-linked, family member A1
8167693	0.9438	0.670033	-0.454317	-5.5369	-0.048873	XAGE2	X antigen family member 2
7957715	0.9779	0.867063	-0.176866	-5.62766	-0.048872	NEDD1	neural precursor cell expressed, developmentally down-regulated 1
8018324	0.9585	0.741382	-0.350371	-5.57978	-0.048868	GGA3	golgi associated, gamma adaptin ear containing, ARF binding protein 3
8133012	0.977	0.860168	-0.186166	-5.62587	-0.0488615
8124606	0.949	0.696589	-0.415024	-5.55431	-0.048856
8046524	0.9564	0.730758	-0.365538	-5.57417	-0.04883	HOXD13	homeobox D13
8167334	0.9696	0.819945	-0.240837	-5.61356	-0.04883	WAS	Wiskott-Aldrich syndrome
7959893	0.9642	0.781535	-0.293863	-5.59871	-0.0488015	ADGRD1	adhesion G protein-coupled receptor D1
8154870	0.9638	0.772314	-0.306733	-5.59468	-0.0487995
8094226	0.9495	0.698068	-0.412858	-5.55523	-0.0487945	FAM200B	family with sequence similarity 200 member B
8166219	0.9792	0.873813	-0.167781	-5.62931	-0.0487685	SYAP1	synapse associated protein 1
8092218	0.9742	0.847201	-0.203708	-5.62226	-0.0487665
8176910	0.9476	0.690463	-0.424019	-5.55045	-0.0487505	GOLGA2P3Y///GOLGA2P2Y	golgin A2 pseudogene 3, Y-linked///golgin A2 pseudogene 2, Y-linked
8151631	0.958	0.736271	-0.357655	-5.57711	-0.04875	LOC101929601///REXO1L2P///REXO1L1P	putative exonuclease GOR///REX1, RNA exonuclease 1 homolog-like 2, pseudogene///REX1, RNA exonuclease 1 homolog-like 1, pseudogene
8161384	0.9582	0.737666	-0.355664	-5.57785	-0.0487365	LOC102725104///LOC101059935///ANKRD20A8P	putative ankyrin repeat domain-containing protein 20A12 pseudogene///ankyrin repeat domain-containing protein 18A-like///ankyrin repeat domain 20 family member A8, pseudogene
7990971	0.9605	0.755511	-0.330346	-5.58685	-0.048735	CPEB1	cytoplasmic polyadenylation element binding protein 1
8098856	0.949	0.696514	-0.415133	-5.55427	-0.0487265	RNF212	ring finger protein 212
8074237	0.9702	0.821904	-0.238157	-5.61424	-0.04872	CECR1	cat eye syndrome chromosome region, candidate 1
8131301	0.9585	0.742572	-0.348678	-5.58039	-0.048715
7968195	0.9614	0.75824	-0.326497	-5.58816	-0.0487145
8145685	0.9658	0.793766	-0.276878	-5.60378	-0.0487085
8151341	0.9662	0.797604	-0.271569	-5.6053	-0.0486715	TRPA1	transient receptor potential cation channel subfamily A member 1
8155898	0.9659	0.795795	-0.274071	-5.60459	-0.0486555	PCSK5	proprotein convertase subtilisin/kexin type 5
8010243	0.9744	0.849322	-0.200834	-5.62287	-0.048648	SYNGR2	synaptogyrin 2
8018258	0.9531	0.718552	-0.383087	-5.56739	-0.048643	USH1G	USH1 protein network component sans
8160906	0.961	0.7571	-0.328103	-5.58762	-0.048589
8144705	0.9585	0.743103	-0.347923	-5.58067	-0.048587	KIAA1456	KIAA1456
8175696	0.9656	0.786339	-0.28718	-5.60074	-0.0485505	GABRA3	gamma-aminobutyric acid type A receptor alpha3 subunit
8155572	0.9585	0.744904	-0.345364	-5.58159	-0.0485425	LINC01597///FAM27B	long intergenic non-protein coding RNA 1597///family with sequence similarity 27 member B
7939936	0.9476	0.690718	-0.423644	-5.55062	-0.048542
7922504	0.9442	0.672042	-0.451317	-5.53828	-0.0485335	RFWD2	ring finger and WD repeat domain 2
8078527	0.9576	0.735019	-0.359443	-5.57645	-0.0485215	MIR128-2	microRNA 128-2
7972983	0.9582	0.740606	-0.351475	-5.57938	-0.0485075	POTEB3///LOC102723502///POTEB///LOC100288966///POTEB2///POTEF///POTEJ///POTEM///POTEE///POTEKP///POTEG///POTEC///POTED///POTEH	POTE ankyrin domain family member B3///POTE ankyrin domain family member B-like///POTE ankyrin domain family member B///POTE ankyrin domain family member D-like///POTE ankyrin domain family member B2///POTE ankyrin domain family member F///POTE ankyrin domain family member J///POTE ankyrin domain family member M///POTE ankyrin domain family member E///POTE ankyrin domain family member K, pseudogene///POTE ankyrin domain family member G///POTE ankyrin domain family member C///POTE ankyrin domain family member D///POTE ankyrin domain family member H
8142403	0.9456	0.677499	-0.443191	-5.54198	-0.048506
8175209	0.9469	0.683696	-0.434004	-5.54608	-0.0484935	TFDP3	transcription factor Dp family member 3
8070867	0.9596	0.751652	-0.335799	-5.58496	-0.0484815
8177413	0.9495	0.698517	-0.412201	-5.55551	-0.048469	GOLGA2P3Y///GOLGA2P2Y	golgin A2 pseudogene 3, Y-linked///golgin A2 pseudogene 2, Y-linked
8144481	0.9476	0.691839	-0.421995	-5.55133	-0.048465	DEFB4B///DEFB4A	defensin beta 4B///defensin beta 4A
7907907	0.9498	0.701071	-0.408468	-5.55708	-0.048455	GM140	uncharacterized LOC100287948
8092839	0.9552	0.726279	-0.371962	-5.57172	-0.048437	LRRC15	leucine rich repeat containing 15
8127666	0.9585	0.741386	-0.350366	-5.57978	-0.0484045	IMPG1	interphotoreceptor matrix proteoglycan 1
7968913	0.9597	0.752197	-0.335028	-5.58523	-0.0483995
8138958	0.9447	0.675185	-0.446632	-5.54042	-0.048399	NPSR1-AS1	NPSR1 antisense RNA 1
8009951	0.9443	0.673549	-0.449068	-5.53931	-0.048397	ITGB4	integrin subunit beta 4
7986945	0.953	0.716539	-0.385995	-5.56624	-0.0483855
7973116	0.9469	0.684125	-0.433369	-5.54636	-0.048369	METTL17	methyltransferase like 17
7965721	0.9582	0.739264	-0.353387	-5.57868	-0.0483645
7984470	0.953	0.714893	-0.388375	-5.5653	-0.04836	FEM1B	fem-1 homolog B
8098240	0.963	0.767406	-0.313608	-5.59245	-0.0483585
7930629	0.966	0.795996	-0.273793	-5.60467	-0.0483515
7980306	0.9662	0.797556	-0.271635	-5.60528	-0.0483485
7967067	0.9593	0.75093	-0.336821	-5.58461	-0.0483315
8051236	0.947	0.685303	-0.431627	-5.54713	-0.0482775
7937518	0.9642	0.774887	-0.303135	-5.59582	-0.048239	TSPAN4	tetraspanin 4
8092682	0.9552	0.726665	-0.371407	-5.57194	-0.0482185	SST	somatostatin
8151123	0.9598	0.753838	-0.332709	-5.58604	-0.0482035	PTTG3P	pituitary tumor-transforming 3, pseudogene
7911108	0.9703	0.822341	-0.237559	-5.61439	-0.048191
7971122	0.9465	0.682173	-0.436256	-5.54508	-0.048172
8002072	0.9541	0.721541	-0.378778	-5.56908	-0.048171	ENKD1	enkurin domain containing 1
8174668	0.9463	0.681637	-0.43705	-5.54473	-0.048162
7971359	0.9456	0.678674	-0.441445	-5.54276	-0.0481565
7922652	0.9744	0.847906	-0.202752	-5.62246	-0.0481565
8040827	0.9472	0.686116	-0.430427	-5.54766	-0.0481435	TCF23	transcription factor 23
7986567	0.9588	0.745496	-0.344523	-5.58189	-0.0481295
8005739	0.9541	0.721517	-0.378811	-5.56907	-0.048064	FAM27E5	family with sequence similarity E5
8003484	0.9498	0.700732	-0.408963	-5.55687	-0.0480495	VPS9D1	VPS9 domain containing 1
8074541	0.9473	0.686395	-0.430015	-5.54784	-0.0479915	TRMT2A	tRNA methyltransferase 2 homolog A
7942989	0.9456	0.677948	-0.442523	-5.54228	-0.0479815
8015280	0.9662	0.798284	-0.270629	-5.60557	-0.0479655	KRT37	keratin 37
7901091	0.9592	0.75053	-0.337387	-5.58441	-0.047959	TOE1	target of EGR1, member 1 (nuclear)
8068891	0.9582	0.739641	-0.352849	-5.57888	-0.04792	LOC400870	uncharacterized LOC400870
7937314	0.976	0.856856	-0.19064	-5.62498	-0.0478465	PGGHG	protein-glucosylgalactosylhydroxylysine glucosidase
8168884	0.9509	0.705773	-0.401612	-5.55992	-0.047797
8079165	0.9474	0.688062	-0.427556	-5.54892	-0.0477935	MIR138-1	microRNA 138-1
8170753	0.9453	0.676774	-0.444269	-5.54149	-0.0477795	SRPK3	SRSF protein kinase 3
8030749	0.9638	0.771774	-0.307488	-5.59443	-0.0477685	MGC45922	uncharacterized LOC284365
8136801	0.9506	0.703305	-0.405207	-5.55844	-0.0477535	PRSS3P2	protease, serine 3 pseudogene 2
7912211	0.9585	0.742452	-0.348848	-5.58033	-0.0477315	SLC2A7	solute carrier family 2 member 7
8146435	0.9545	0.723145	-0.376468	-5.56998	-0.0477245	RGS20	regulator of G-protein signaling 20
8179399	0.9494	0.69727	-0.414026	-5.55474	-0.047724	C4B_2///C4B///C4A	complement component 4B (Chido blood group), copy 2///complement component 4B (Chido blood group)///complement component 4A (Rodgers blood group)
8113491	0.959	0.74612	-0.343638	-5.5822	-0.0476735	STARD4	StAR related lipid transfer domain containing 4
7914748	0.9469	0.684395	-0.43297	-5.54654	-0.04767
8132856	0.9481	0.693628	-0.419368	-5.55246	-0.047644
7937612	0.9476	0.690772	-0.423565	-5.55065	-0.0476095	MUC5B	mucin 5B, oligomeric mucus/gel-forming
7948834	0.9476	0.690186	-0.424427	-5.55028	-0.0476085
8108401	0.946	0.680719	-0.438411	-5.54412	-0.0476
7985117	0.9474	0.687822	-0.42791	-5.54876	-0.0475775
8179950	0.9665	0.801956	-0.26556	-5.60699	-0.047575	PRRT1	proline rich transmembrane protein 1
8138995	0.953	0.715008	-0.388209	-5.56536	-0.0475555
7928819	0.9585	0.741127	-0.350733	-5.57965	-0.0475445
7943736	0.9638	0.77028	-0.30958	-5.59376	-0.047536	MIR34B	microRNA 34b
8029547	0.9605	0.755987	-0.329674	-5.58708	-0.047533	APOC4-APOC2///APOC4	APOC4-APOC2 readthrough (NMD candidate)///apolipoprotein C4
8114245	0.9524	0.712242	-0.392214	-5.56375	-0.04752	NEUROG1	neurogenin 1
8013362	0.9514	0.708228	-0.39804	-5.56139	-0.0474945
7926636	0.9469	0.683613	-0.434125	-5.54603	-0.047493
8068391	0.9469	0.68299	-0.435047	-5.54562	-0.047488
8066921	0.9585	0.741766	-0.349824	-5.57998	-0.0474815	KCNB1	potassium voltage-gated channel subfamily B member 1
7896738	0.9476	0.691227	-0.422895	-5.55094	-0.0474615
8156923	0.963	0.767927	-0.312878	-5.59269	-0.0474495	PLPPR1	phospholipid phosphatase related 1
8136587	0.9459	0.680491	-0.438749	-5.54397	-0.0474455
8006409	0.9753	0.851752	-0.197543	-5.62356	-0.0474155	CDK5R1	cyclin dependent kinase 5 regulatory subunit 1
7962703	0.954	0.720614	-0.380113	-5.56856	-0.0474095	COL2A1	collagen type II alpha 1 chain
8062023	0.9524	0.711897	-0.392714	-5.56355	-0.047399	MAP1LC3A	microtubule associated protein 1 light chain 3 alpha
8062137	0.9473	0.686529	-0.429818	-5.54793	-0.047395	CEP250	centrosomal protein 250
8174889	0.9463	0.681463	-0.437308	-5.54461	-0.047389
8015635	0.9507	0.704435	-0.40356	-5.55912	-0.047375	PTRF	polymerase I and transcript release factor
7935535	0.9592	0.748414	-0.340384	-5.58336	-0.047363	CRTAC1	cartilage acidic protein 1
8135969	0.9552	0.726774	-0.371251	-5.57199	-0.0473545	CCDC136	coiled-coil domain containing 136
8118023	0.9582	0.740116	-0.352172	-5.57913	-0.0473275
7999112	0.9642	0.780915	-0.294726	-5.59844	-0.0473265	CORO7-PAM16///PAM16	CORO7-PAM16 readthrough///presequence translocase associated motor 16 homolog
7941597	0.947	0.684966	-0.432126	-5.54691	-0.047316
7928982	0.9543	0.722465	-0.377447	-5.5696	-0.0473145	LIPF	lipase F, gastric type
8115346	0.9585	0.743574	-0.347253	-5.58091	-0.047298	ATOX1	antioxidant 1 copper chaperone
8031576	0.9554	0.728481	-0.368802	-5.57293	-0.047294	NLRP4	NLR family pyrin domain containing 4
8097034	0.9474	0.687261	-0.428737	-5.5484	-0.0472895
8149169	0.949	0.69649	-0.415169	-5.55425	-0.0472765	DEFB4B///DEFB4A	defensin beta 4B///defensin beta 4A
8154363	0.9877	0.935136	-0.0858834	-5.64034	-0.0472655	RPS26P11///RPS26	ribosomal protein S26 pseudogene 11///ribosomal protein S26
8035773	0.9696	0.819463	-0.241498	-5.6134	-0.047258	ZNF506	zinc finger protein 506
8139907	0.9517	0.710123	-0.395287	-5.56251	-0.047216
8017582	0.9585	0.744952	-0.345295	-5.58161	-0.0472155	TEX2	testis expressed 2
8168723	0.9507	0.703499	-0.404925	-5.55855	-0.0471955	RPA4	replication protein A4
7991714	0.953	0.715059	-0.388135	-5.56539	-0.0471805	LOC727751///GOLGA2P3Y///GOLGA2P7///GOLGA2P2Y///GOLGA2P10	golgin A2 pseudogene///golgin A2 pseudogene 3, Y-linked///golgin A2 pseudogene 7///golgin A2 pseudogene 2, Y-linked///golgin A2 pseudogene 10
8005695	0.9669	0.803381	-0.263594	-5.60754	-0.04718	MEIS3///MEIS3P1	Meis homeobox 3///Meis homeobox 3 pseudogene 1
7948379	0.9582	0.738161	-0.354959	-5.57811	-0.047147	OSBP	oxysterol binding protein
8120820	0.9599	0.754306	-0.332047	-5.58626	-0.047143
8043666	0.9658	0.792373	-0.278808	-5.60322	-0.047141	CNNM3	cyclin and CBS domain divalent metal cation transport mediator 3
7973014	0.9575	0.734228	-0.360573	-5.57603	-0.047126	OR4K5	olfactory receptor family 4 subfamily K member 5
8049752	0.9641	0.774332	-0.303912	-5.59557	-0.0471215	SNED1	sushi, nidogen and EGF like domains 1
8017829	0.9715	0.83109	-0.22561	-5.6173	-0.047106
7966876	0.9622	0.762968	-0.31984	-5.5904	-0.0470875
7994131	0.9469	0.684314	-0.433089	-5.54649	-0.047085	PRKCB	protein kinase C beta
7928189	0.9498	0.700609	-0.409142	-5.55679	-0.047054	UNC5B	unc-5 netrin receptor B
7982050	0.9474	0.688769	-0.426514	-5.54937	-0.047052	SNORD115-24///SNORD115-44///SNORD115-43///SNORD115-42///SNORD115-41///SNORD115-40///SNORD115-39///SNORD115-38///SNORD115-36///SNORD115-34///SNORD115-31///SNORD115-29///SNORD115-26///SNORD115-25///SNORD115-22///SNORD115-21///SNORD115-20///SNORD115-19///SNORD115-18///SNORD115-17///SNORD115-16///SNORD115-15///SNORD115-14///SNORD115-13///SNORD115-12///SNORD115-11///SNORD115-10///SNORD115-9///SNORD115-8///SNORD115-7///SNORD115-6///SNORD115-5///SNORD115-4///SNORD115-3///SNORD115-1///SNRPN	small nucleolar RNA, C/D box 115-24///small nucleolar RNA, C/D box 115-44///small nucleolar RNA, C/D box 115-43///small nucleolar RNA, C/D box 115-42///small nucleolar RNA, C/D box 115-41///small nucleolar RNA, C/D box 115-40///small nucleolar RNA, C/D box 115-39///small nucleolar RNA, C/D box 115-38///small nucleolar RNA, C/D box 115-36///small nucleolar RNA, C/D box 115-34///small nucleolar RNA, C/D box 115-31///small nucleolar RNA, C/D box 115-29///small nucleolar RNA, C/D box 115-26///small nucleolar RNA, C/D box 115-25///small nucleolar RNA, C/D box 115-22///small nucleolar RNA, C/D box 115-21///small nucleolar RNA, C/D box 115-20///small nucleolar RNA, C/D box 115-19///small nucleolar RNA, C/D box 115-18///small nucleolar RNA, C/D box 115-17///small nucleolar RNA, C/D box 115-16///small nucleolar RNA, C/D box 115-15///small nucleolar RNA, C/D box 115-14///small nucleolar RNA, C/D box 115-13///small nucleolar RNA, C/D box 115-12///small nucleolar RNA, C/D box 115-11///small nucleolar RNA, C/D box 115-10///small nucleolar RNA, C/D box 115-9///small nucleolar RNA, C/D box 115-8///small nucleolar RNA, C/D box 115-7///small nucleolar RNA, C/D box 115-6///small nucleolar RNA, C/D box 115-5///small nucleolar RNA, C/D box 115-4///small nucleolar RNA, C/D box 115-3///small nucleolar RNA, C/D box 115-1///small nuclear ribonucleoprotein polypeptide N
8055350	0.9642	0.775643	-0.30208	-5.59615	-0.0470255	TMEM163	transmembrane protein 163
8045257	0.9557	0.729906	-0.366759	-5.57371	-0.0469795	POTEB3///LOC102723502///POTEB///LOC100288966///POTEB2///POTEF///POTEJ///POTEM///POTEE///POTEKP///POTEG///POTEC///POTED///POTEH	POTE ankyrin domain family member B3///POTE ankyrin domain family member B-like///POTE ankyrin domain family member B///POTE ankyrin domain family member D-like///POTE ankyrin domain family member B2///POTE ankyrin domain family member F///POTE ankyrin domain family member J///POTE ankyrin domain family member M///POTE ankyrin domain family member E///POTE ankyrin domain family member K, pseudogene///POTE ankyrin domain family member G///POTE ankyrin domain family member C///POTE ankyrin domain family member D///POTE ankyrin domain family member H
7907977	0.9526	0.713661	-0.390158	-5.56458	-0.0469705	RGSL1	regulator of G-protein signaling like 1
7972565	0.9557	0.729943	-0.366705	-5.57373	-0.0469695
8086201	0.9495	0.697836	-0.413197	-5.55509	-0.0469515	ACAA1	acetyl-CoA acyltransferase 1
8175690	0.9588	0.745262	-0.344856	-5.58177	-0.046926	MAGEA10	MAGE family member A10
7910589	0.9652	0.783678	-0.29088	-5.59962	-0.0469245	MAP10	microtubule associated protein 10
7993453	0.9642	0.775611	-0.302124	-5.59614	-0.0469215	MPV17L	MPV17 mitochondrial inner membrane protein like
8102037	0.9554	0.728937	-0.368148	-5.57318	-0.046884
8069620	0.9774	0.863134	-0.182163	-5.62665	-0.0468835	MRPL39	mitochondrial ribosomal protein L39
8133233	0.9819	0.8912	-0.14445	-5.63317	-0.0468745	AUTS2	autism susceptibility candidate 2
8103235	0.9496	0.69962	-0.410588	-5.55619	-0.046865	TIGD4	tigger transposable element derived 4
8129963	0.9496	0.700069	-0.409931	-5.55646	-0.0468475	ADAT2	adenosine deaminase, tRNA specific 2
7999206	0.9514	0.708525	-0.397609	-5.56157	-0.046836	2022-09-12	septin 12
8103411	0.9625	0.765137	-0.316792	-5.59141	-0.046827
8104068	0.9474	0.687305	-0.428672	-5.54843	-0.046811
8074498	0.9481	0.69372	-0.419232	-5.55252	-0.0467855	TXNRD2	thioredoxin reductase 2
8050253	0.9753	0.851922	-0.197313	-5.62361	-0.046762	SNORA80B	small nucleolar RNA, H/ACA box 80B
7971800	0.9547	0.723498	-0.375959	-5.57018	-0.04676	MRPS31P5	mitochondrial ribosomal protein S31 pseudogene 5
7971015	0.9614	0.758314	-0.326392	-5.5882	-0.046757	SMAD9	SMAD family member 9
7966688	0.9474	0.688424	-0.427023	-5.54915	-0.046755
7924163	0.9508	0.704643	-0.403257	-5.55924	-0.0467465	FAM71A	family with sequence similarity 71 member A
8131044	0.9638	0.770335	-0.309503	-5.59379	-0.046732	GET4	golgi to ER traffic protein 4
8170921	0.9598	0.752609	-0.334446	-5.58543	-0.0467085	PLXNA3	plexin A3
8146142	0.9592	0.750465	-0.337479	-5.58438	-0.0466035	GPAT4	glycerol-3-phosphate acyltransferase 4
8121365	0.9582	0.740652	-0.35141	-5.5794	-0.046596	FOXO3	forkhead box O3
8045814	0.9474	0.687265	-0.428731	-5.5484	-0.0465925
7982703	0.9476	0.690205	-0.4244	-5.55029	-0.0465885	DISP2	dispatched RND transporter family member 2
8052056	0.963	0.766865	-0.314368	-5.59221	-0.0465225
7993946	0.953	0.715651	-0.387278	-5.56573	-0.046493	EEF2K	eukaryotic elongation factor 2 kinase
7926334	0.9474	0.689033	-0.426125	-5.54954	-0.0464665	OLAH	oleoyl-ACP hydrolase
7978428	0.9531	0.717382	-0.384777	-5.56673	-0.04645	STRN3	striatin 3
8059680	0.9553	0.727371	-0.370395	-5.57232	-0.0464055	HTR2B	5-hydroxytryptamine receptor 2B
8007208	0.9641	0.774441	-0.30376	-5.59562	-0.0463935	HSPB9	heat shock protein family B (small) member 9
7988286	0.9592	0.749677	-0.338595	-5.58399	-0.046393	SPG11	spastic paraplegia 11 (autosomal recessive)
7917771	0.9714	0.827758	-0.230156	-5.61621	-0.0463565	DNTTIP2	deoxynucleotidyltransferase terminal interacting protein 2
8085811	0.953	0.714484	-0.388968	-5.56506	-0.046344
8024754	0.9663	0.80009	-0.268135	-5.60627	-0.0463075	CREB3L3	cAMP responsive element binding protein 3 like 3
8081032	0.9474	0.687949	-0.427723	-5.54884	-0.046282
7958017	0.9674	0.807595	-0.257789	-5.60913	-0.0462775
8046281	0.949	0.696619	-0.41498	-5.55433	-0.0462705
7983252	0.9554	0.728796	-0.368349	-5.5731	-0.046265
7907861	0.9589	0.745794	-0.3441	-5.58204	-0.046265	XPR1	xenotropic and polytropic retrovirus receptor 1
8107847	0.9496	0.699857	-0.410241	-5.55633	-0.0462645	KIAA1024L	KIAA1024 like
8170998	0.964	0.772682	-0.306218	-5.59484	-0.04626	F8A3///F8A2///F8A1	coagulation factor VIII-associated 3///coagulation factor VIII-associated 2///coagulation factor VIII-associated 1
8103544	0.9509	0.705831	-0.401527	-5.55996	-0.0462465	SPOCK3	sparc/osteonectin, cwcv and kazal-like domains proteoglycan (testican) 3
7963502	0.9525	0.712873	-0.391299	-5.56412	-0.046239	KRT77	keratin 77
7910217	0.9476	0.690418	-0.424086	-5.55042	-0.046229	WNT3A	Wnt family member 3A
7899905	0.953	0.715326	-0.387749	-5.56554	-0.0462215	HMGB4	high mobility group box 4
8151211	0.9476	0.691815	-0.422031	-5.55131	-0.046195
8060738	0.9568	0.731726	-0.364152	-5.57469	-0.04619
8072784	0.9498	0.700726	-0.408971	-5.55687	-0.046186	KCTD17	potassium channel tetramerization domain containing 17
8124994	0.9728	0.837489	-0.216896	-5.61933	-0.046185	C6orf47	chromosome 6 open reading frame 47
8115122	0.9488	0.695656	-0.416392	-5.55373	-0.046173	CAMK2A	calcium/calmodulin dependent protein kinase II alpha
8131296	0.9592	0.748531	-0.340218	-5.58341	-0.046164	RBAK-RBAKDN///RBAKDN	RBAK-RBAKDN readthrough///RBAK downstream neighbor (non-protein coding)
8173549	0.9607	0.756533	-0.328903	-5.58734	-0.0461515
8003348	0.9628	0.766559	-0.314797	-5.59207	-0.04614	RNF166	ring finger protein 166
8030753	0.9582	0.739849	-0.352553	-5.57899	-0.046128	KLK3	kallikrein related peptidase 3
8061122	0.9581	0.736649	-0.357116	-5.57731	-0.0461025	BANF2	barrier to autointegration factor 2
7898679	0.9509	0.706194	-0.400998	-5.56018	-0.0461005	NBPF3	neuroblastoma breakpoint family member 3
8160898	0.9699	0.820975	-0.239427	-5.61392	-0.0460805	FAM205BP///FAM205A	transmembrane protein C9orf144B pseudogene///family with sequence similarity 205 member A
7999177	0.9552	0.726546	-0.371578	-5.57187	-0.046073	ANKS3	ankyrin repeat and sterile alpha motif domain containing 3
8007429	0.9536	0.719643	-0.381514	-5.56801	-0.0460535	G6PC	glucose-6-phosphatase catalytic subunit
8050255	0.9582	0.738527	-0.354437	-5.5783	-0.046026	NOL10	nucleolar protein 10
8177938	0.9662	0.797943	-0.2711	-5.60543	-0.0460245	PSORS1C1	psoriasis susceptibility 1 candidate 1
8177011	0.963	0.768012	-0.312758	-5.59273	-0.046012	ASMTL	acetylserotonin O-methyltransferase-like
8094789	0.9509	0.706172	-0.40103	-5.56016	-0.046002	LIMCH1	LIM and calponin homology domains 1
8090637	0.9658	0.793194	-0.27767	-5.60355	-0.045997
8148674	0.9528	0.713946	-0.389746	-5.56475	-0.045991	MAPK15	mitogen-activated protein kinase 15
8140033	0.9509	0.704952	-0.402806	-5.55943	-0.0459815
8091863	0.9476	0.691763	-0.422106	-5.55128	-0.045965	SLITRK3	SLIT and NTRK like family member 3
8053171	0.9526	0.713563	-0.390301	-5.56452	-0.045942	CCDC142	coiled-coil domain containing 142
8038069	0.9592	0.747958	-0.34103	-5.58313	-0.0459415	TMEM143	transmembrane protein 143
7934936	0.9595	0.751603	-0.335868	-5.58494	-0.0459385	SLC16A12	solute carrier family 16 member 12
7964316	0.9552	0.726869	-0.371115	-5.57205	-0.045935	MYO1A	myosin IA
7905256	0.9696	0.819887	-0.240917	-5.61354	-0.0459305
7908499	0.953	0.714496	-0.38895	-5.56507	-0.0459285	CFHR5	complement factor H related 5
8112664	0.9474	0.688234	-0.427303	-5.54903	-0.0459215
8010328	0.9496	0.70003	-0.409988	-5.55644	-0.0459125	CCDC40	coiled-coil domain containing 40
7915841	0.957	0.733456	-0.361677	-5.57562	-0.04591	KNCN	kinocilin
7907464	0.9675	0.808064	-0.257144	-5.6093	-0.0458715
8027592	0.9607	0.756397	-0.329096	-5.58728	-0.04583	LSM14A	LSM14A, mRNA processing body assembly factor
8148607	0.9506	0.703254	-0.405281	-5.55841	-0.0458255	ZFP41///GLI4	ZFP41 zinc finger protein///GLI family zinc finger 4
8060765	0.9642	0.780747	-0.294959	-5.59837	-0.0458195	PRND	prion protein 2 (dublet)
8043024	0.9522	0.711602	-0.393141	-5.56338	-0.0458075
7984152	0.9788	0.872255	-0.169875	-5.62894	-0.045795	FBXL22	F-box and leucine rich repeat protein 22
7930181	0.9699	0.820911	-0.239516	-5.6139	-0.0457775	BORCS7-ASMT///AS3MT	BORCS7-ASMT readthrough (NMD candidate)///arsenite methyltransferase
8089394	0.9637	0.769832	-0.310208	-5.59356	-0.045771	RETNLB	resistin like beta
7947396	0.9592	0.750605	-0.337281	-5.58445	-0.045751	CSTF3	cleavage stimulation factor subunit 3
7934367	0.9498	0.700479	-0.409332	-5.55671	-0.045749	ANXA7	annexin A7
7995868	0.9585	0.744833	-0.345465	-5.58155	-0.045728	SLC12A3	solute carrier family 12 member 3
7932881	0.977	0.860492	-0.185729	-5.62596	-0.045656	LOC100505502///LOC646700///LOC392364	putative UPF0607 protein FLJ37424///UPF0607 protein ENSP00000381418-like pseudogene///nuclear pore associated protein 1 pseudogene
8157383	0.9517	0.709889	-0.395628	-5.56237	-0.045637	COL27A1	collagen type XXVII alpha 1 chain
7912743	0.9476	0.691311	-0.422772	-5.55099	-0.0456315	RSG1	REM2 and RAB like small GTPase 1
8079839	0.9582	0.738231	-0.354859	-5.57814	-0.045601	FAM212A	family with sequence similarity 212 member A
8045163	0.9519	0.71099	-0.394029	-5.56302	-0.0455975
8159549	0.9642	0.774953	-0.303043	-5.59585	-0.0455835	C9orf139	chromosome 9 open reading frame 139
8049620	0.9509	0.70607	-0.401178	-5.5601	-0.045577	ERFE///HMGA1	erythroferrone///high mobility group AT-hook 1
8151413	0.9495	0.698544	-0.412162	-5.55552	-0.045575	TCEB1	transcription elongation factor B subunit 1
8089259	0.9509	0.705565	-0.401914	-5.5598	-0.045548
8107198	0.9585	0.743654	-0.34714	-5.58095	-0.045547
7953264	0.953	0.716701	-0.385761	-5.56634	-0.0455285	KCNA6	potassium voltage-gated channel subfamily A member 6
8062319	0.9674	0.80733	-0.258155	-5.60903	-0.0455195	TGIF2	TGFB induced factor homeobox 2
8176245	0.9642	0.778956	-0.297456	-5.5976	-0.04551	F8A3///F8A2///F8A1	coagulation factor VIII-associated 3///coagulation factor VIII-associated 2///coagulation factor VIII-associated 1
7900352	0.9476	0.692189	-0.421482	-5.55155	-0.045491	OXCT2P1///OXCT2	3-oxoacid CoA-transferase 2 pseudogene 1///3-oxoacid CoA-transferase 2
7938000	0.9656	0.786865	-0.286449	-5.60096	-0.045456	OR51M1	olfactory receptor family 51 subfamily M member 1
8055602	0.9552	0.725682	-0.37282	-5.57139	-0.045412
8105778	0.9784	0.870155	-0.172702	-5.62843	-0.045405	PIK3R1	phosphoinositide-3-kinase regulatory subunit 1
8163193	0.9592	0.748262	-0.3406	-5.58328	-0.045398	TXNDC8	thioredoxin domain containing 8
8103755	0.9749	0.850622	-0.199073	-5.62324	-0.045391	FBXO8	F-box protein 8
7988346	0.953	0.716683	-0.385787	-5.56633	-0.045377
7991246	0.9696	0.819266	-0.241768	-5.61333	-0.045377	RLBP1	retinaldehyde binding protein 1
8115039	0.9478	0.692842	-0.420521	-5.55196	-0.045359
7907213	0.9824	0.893338	-0.141589	-5.63361	-0.0453495	GORAB	golgin, RAB6 interacting
7998637	0.9688	0.815495	-0.246936	-5.612	-0.0453475	MSRB1	methionine sulfoxide reductase B1
8144982	0.963	0.768041	-0.312718	-5.59274	-0.0453465	NPM2	nucleophosmin/nucleoplasmin 2
8164426	0.9582	0.739107	-0.35361	-5.5786	-0.045344
8141664	0.9494	0.697612	-0.413526	-5.55495	-0.0453315	VGF	VGF nerve growth factor inducible
8172415	0.9494	0.697464	-0.413742	-5.55486	-0.045321	SSX2B///SSX4B///SSX8///SSX7///SSX6///SSX3///SSX4///SSX5///SSX2///SSX1///SSX2B///SSX2	SSX family member 2B///SSX family member 4B///SSX family member 8///SSX family member 7///SSX family member 6, pseudogene///SSX family member 3///SSX family member 4///SSX family member 5///SSX family member 2///SSX family member 1///SSX family member 2B///SSX family member 2
7955663	0.9531	0.717727	-0.384279	-5.56692	-0.0453175	TNS2	tensin 2
8061780	0.9506	0.703082	-0.405532	-5.5583	-0.045294	BPIFB2	BPI fold containing family B member 2
8017827	0.9496	0.70013	-0.409843	-5.5565	-0.045268
7941401	0.953	0.715709	-0.387195	-5.56577	-0.04526	OVOL1	ovo like transcriptional repressor 1
8063410	0.9517	0.709842	-0.395695	-5.56235	-0.0452465	PARD6B	par-6 family cell polarity regulator beta
7898594	0.966	0.795895	-0.273931	-5.60463	-0.0452245	HTR6	5-hydroxytryptamine receptor 6
8116400	0.9685	0.811629	-0.252243	-5.61061	-0.045223
7997626	0.9576	0.735041	-0.359411	-5.57646	-0.045222	KLHL36	kelch like family member 36
8022970	0.9582	0.740526	-0.351589	-5.57934	-0.045218
8078958	0.9581	0.736472	-0.357368	-5.57722	-0.0452025
8129637	0.9788	0.871557	-0.170816	-5.62877	-0.0452005	VNN2	vanin 2
7972369	0.9687	0.81309	-0.250236	-5.61114	-0.0452	UGGT2	UDP-glucose glycoprotein glucosyltransferase 2
8173338	0.9496	0.699678	-0.410503	-5.55622	-0.0451925
8151888	0.9661	0.79686	-0.272598	-5.60501	-0.0451895
8040528	0.9507	0.704474	-0.403503	-5.55914	-0.0451775
7896859	0.9633	0.768667	-0.311841	-5.59303	-0.0451685	MIR200B	microRNA 200b
8147796	0.9623	0.763462	-0.319147	-5.59063	-0.0451445	RIMS2	regulating synaptic membrane exocytosis 2
8160953	0.9656	0.785744	-0.288006	-5.60049	-0.04513	PIGO	phosphatidylinositol glycan anchor biosynthesis class O
7952103	0.9707	0.824013	-0.235272	-5.61496	-0.04511	DDX6	DEAD-box helicase 6
7912224	0.9678	0.810215	-0.254186	-5.61009	-0.045107	SLC2A5	solute carrier family 2 member 5
8016463	0.9592	0.750105	-0.337989	-5.5842	-0.045098	HOXB6	homeobox B6
8030582	0.9507	0.704464	-0.403518	-5.55914	-0.045067	MYH14	myosin, heavy chain 14, non-muscle
8028730	0.9642	0.779906	-0.296132	-5.59801	-0.0450455	SELV	selenoprotein V
8054393	0.9498	0.701387	-0.408006	-5.55727	-0.045006	CATX-1	uncharacterized LOC100506513
8051637	0.9625	0.764035	-0.318341	-5.5909	-0.0449965	DHX57	DEAH-box helicase 57
8120277	0.9598	0.754044	-0.332417	-5.58614	-0.044993
8129043	0.9548	0.724314	-0.374786	-5.57063	-0.044992
7942717	0.9571	0.733604	-0.361466	-5.5757	-0.044981	MYO7A	myosin VIIA
8154660	0.9573	0.733956	-0.360962	-5.57588	-0.044964
8169687	0.9541	0.721589	-0.378708	-5.56911	-0.0449525	ATP1B4	ATPase Na+/K+ transporting family member beta 4
8080013	0.9674	0.806125	-0.259813	-5.60858	-0.0449375	MAPKAPK3	mitogen-activated protein kinase-activated protein kinase 3
8174568	0.9488	0.695805	-0.416173	-5.55382	-0.0449365	LHFPL1	lipoma HMGIC fusion partner-like 1
7900214	0.9592	0.74762	-0.341509	-5.58296	-0.0449185
8141173	0.9753	0.852049	-0.197141	-5.62365	-0.0449025	OCM///OCM2	oncomodulin///oncomodulin 2
7906797	0.9523	0.711737	-0.392946	-5.56346	-0.044882	FCRLB	Fc receptor like B
8132715	0.9536	0.719757	-0.381349	-5.56808	-0.044881	C7orf57	chromosome 7 open reading frame 57
8083071	0.9553	0.727024	-0.370892	-5.57213	-0.044878	SPSB4	splA/ryanodine receptor domain and SOCS box containing 4
7978664	0.9656	0.785759	-0.287985	-5.6005	-0.0448755
7991904	0.9559	0.730157	-0.366399	-5.57384	-0.0448725	PIGQ	phosphatidylinositol glycan anchor biosynthesis class Q
7902685	0.9751	0.85129	-0.198168	-5.62343	-0.044867
8149865	0.9658	0.795534	-0.274431	-5.60448	-0.0448255	EBF2	early B-cell factor 2
8026418	0.9582	0.738353	-0.354685	-5.57821	-0.0447925
8001041	0.963	0.767385	-0.313638	-5.59245	-0.04479	COX6A2	cytochrome c oxidase subunit 6A2
7919572	0.953	0.715586	-0.387373	-5.56569	-0.044772
8154662	0.9581	0.736451	-0.357399	-5.57721	-0.044766	LOC100506422	putative deoxyuridine 5'-triphosphate nucleotidohydrolase-like protein FLJ16323
8030181	0.963	0.767751	-0.313125	-5.59261	-0.044764	CGB2///CGB1///CGB8///CGB7///CGB5///LHB///CGB3///CGB7	chorionic gonadotropin beta subunit 2///chorionic gonadotropin beta subunit 1///chorionic gonadotropin beta subunit 8///chorionic gonadotropin beta subunit 7///chorionic gonadotropin beta subunit 5///luteinizing hormone beta polypeptide///chorionic gonadotropin beta subunit 3///chorionic gonadotropin beta subunit 7
8106325	0.9598	0.753875	-0.332656	-5.58605	-0.0447635	ANKDD1B	ankyrin repeat and death domain containing 1B
7932883	0.9509	0.705287	-0.402318	-5.55963	-0.044755
8158022	0.9638	0.770404	-0.309407	-5.59382	-0.0447025	ZNF79	zinc finger protein 79
7955129	0.953	0.715739	-0.387151	-5.56578	-0.0446925	OR8S1	olfactory receptor family 8 subfamily S member 1
8006865	0.9585	0.742205	-0.349199	-5.58021	-0.0446845	PPP1R1B	protein phosphatase 1 regulatory inhibitor subunit 1B
8176249	0.953	0.717337	-0.384841	-5.5667	-0.044672	H2AFB1///H2AFB2///H2AFB3	H2A histone family member B1///H2A histone family member B2///H2A histone family member B3
7982392	0.9518	0.710387	-0.394904	-5.56267	-0.044615	RYR3	ryanodine receptor 3
8081001	0.9581	0.736946	-0.356692	-5.57747	-0.044601	ROBO2	roundabout guidance receptor 2
7937952	0.9496	0.699845	-0.410258	-5.55633	-0.044599	OR51E1	olfactory receptor family 51 subfamily E member 1
7939938	0.9498	0.701105	-0.408417	-5.5571	-0.0445845
8059532	0.953	0.717162	-0.385095	-5.5666	-0.044541	C2orf83	chromosome 2 open reading frame 83
8153373	0.9566	0.731084	-0.365071	-5.57434	-0.0445295	CYP11B2	cytochrome P450 family 11 subfamily B member 2
8146403	0.9505	0.702911	-0.405782	-5.5582	-0.044523	SNTG1	syntrophin gamma 1
7952488	0.9531	0.718418	-0.383281	-5.56732	-0.0445085
7907146	0.9592	0.750627	-0.337249	-5.58446	-0.044504	TBX19	T-box 19
8081212	0.957	0.732956	-0.362392	-5.57535	-0.0444275	OR5K2	olfactory receptor family 5 subfamily K member 2
7962029	0.9552	0.725581	-0.372965	-5.57134	-0.044419	OVCH1	ovochymase 1
8054344	0.9515	0.708975	-0.396954	-5.56183	-0.044413	RFX8	RFX family member 8, lacking RFX DNA binding domain
7911197	0.9495	0.69875	-0.411859	-5.55565	-0.044379	OR2W5	olfactory receptor family 2 subfamily W member 5 (gene/pseudogene)
7995806	0.9568	0.731525	-0.36444	-5.57458	-0.0443655	MT1A	metallothionein 1A
7907135	0.9642	0.775896	-0.301726	-5.59627	-0.044365	SFT2D2	SFT2 domain containing 2
8065071	0.9514	0.708443	-0.397727	-5.56152	-0.0443605	FLRT3	fibronectin leucine rich transmembrane protein 3
8109505	0.9569	0.732251	-0.3634	-5.57497	-0.044343	PPP1R2P3	protein phosphatase 1 regulatory inhibitor subunit 2 pseudogene 3
8131942	0.9658	0.795649	-0.274273	-5.60453	-0.0443335
8166619	0.9536	0.719561	-0.381631	-5.56797	-0.044279	MAGEB4///MAGEB1	MAGE family member B4///MAGE family member B1
8117170	0.9515	0.709022	-0.396886	-5.56186	-0.044275
8025303	0.9519	0.711001	-0.394013	-5.56303	-0.0442645	CLEC4M	C-type lectin domain family 4 member M
8044878	0.953	0.716461	-0.386107	-5.5662	-0.0442585
8054766	0.9602	0.75486	-0.331264	-5.58653	-0.0442475	ACR	acrosin
8024934	0.9554	0.728286	-0.369082	-5.57282	-0.0442085	ZNRF4	zinc and ring finger 4
8138770	0.9531	0.717646	-0.384396	-5.56688	-0.044202	HOXA13	homeobox A13
8126566	0.9545	0.723107	-0.376523	-5.56996	-0.0441825	LRRC73	leucine rich repeat containing 73
7949570	0.9552	0.725113	-0.373637	-5.57108	-0.044164	GAL3ST3	galactose-3-O-sulfotransferase 3
8168420	0.9585	0.741277	-0.35052	-5.57973	-0.0441595	ZCCHC13	zinc finger CCHC-type containing 13
7919226	0.9585	0.744548	-0.345869	-5.5814	-0.044154	POLR3C	RNA polymerase III subunit C
8078262	0.9544	0.722618	-0.377227	-5.56969	-0.0441535	UBE2E1	ubiquitin conjugating enzyme E2 E1
8123876	0.9605	0.755285	-0.330664	-5.58674	-0.0441395	LINC00518	long intergenic non-protein coding RNA 518
8162870	0.9502	0.702323	-0.406639	-5.55784	-0.0441285	BAAT	bile acid-CoA:amino acid N-acyltransferase
8013515	0.9592	0.750123	-0.337963	-5.58421	-0.044094	C17orf51	chromosome 17 open reading frame 51
8125805	0.966	0.796022	-0.273756	-5.60468	-0.044093	GRM4	glutamate metabotropic receptor 4
8127563	0.953	0.71603	-0.38673	-5.56595	-0.0440605	COL12A1	collagen type XII alpha 1 chain
8005603	0.9548	0.724154	-0.375016	-5.57055	-0.044048	SLC47A1	solute carrier family 47 member 1
8030364	0.9582	0.738458	-0.354535	-5.57826	-0.0440275	SNORD34	small nucleolar RNA, C/D box 34
8028158	0.9557	0.729737	-0.367001	-5.57361	-0.0440265
8011924	0.9545	0.722745	-0.377044	-5.56976	-0.044012	PITPNM3	PITPNM family member 3
8111814	0.9677	0.809736	-0.254845	-5.60992	-0.044011	SNORD72///RPL37	small nucleolar RNA, C/D box 72///ribosomal protein L37
8091279	0.953	0.716641	-0.385847	-5.5663	-0.043967
8073544	0.9642	0.780726	-0.294988	-5.59836	-0.0439535	MIR33A	microRNA 33a
8024896	0.9606	0.756135	-0.329466	-5.58715	-0.0439185	MIR7-3	microRNA 7-3
7967418	0.9553	0.72712	-0.370754	-5.57219	-0.04391
7972069	0.9642	0.779315	-0.296955	-5.59776	-0.043905	MYCBP2	MYC binding protein 2, E3 ubiquitin protein ligase
7962930	0.9635	0.769381	-0.31084	-5.59335	-0.0438985	DDN	dendrin
7950804	0.9652	0.783696	-0.290854	-5.59963	-0.0438885	CCDC89	coiled-coil domain containing 89
8174779	0.953	0.716191	-0.386498	-5.56604	-0.0438735	LAMP2	lysosomal associated membrane protein 2
8178754	0.9687	0.815414	-0.247047	-5.61197	-0.043872	PRRT1	proline rich transmembrane protein 1
8075728	0.9524	0.712098	-0.392424	-5.56367	-0.043855	MYH9	myosin, heavy chain 9, non-muscle
8048350	0.9582	0.740336	-0.35186	-5.57924	-0.04385	PLCD4	phospholipase C delta 4
8163505	0.9658	0.789307	-0.283058	-5.60197	-0.043844	HDHD3	haloacid dehalogenase like hydrolase domain containing 3
7916643	0.952	0.711079	-0.393901	-5.56307	-0.043837	TM2D1	TM2 domain containing 1
8124645	0.9541	0.721462	-0.378891	-5.56904	-0.043836	OR12D3	olfactory receptor family 12 subfamily D member 3
8039120	0.9715	0.832712	-0.223399	-5.61782	-0.043834	OSCAR	osteoclast associated, immunoglobulin-like receptor
7962325	0.9527	0.713898	-0.389815	-5.56472	-0.043814
8128245	0.9719	0.834708	-0.220682	-5.61846	-0.043805
7951347	0.9716	0.833942	-0.221725	-5.61822	-0.043802
8117343	0.963	0.767908	-0.312904	-5.59268	-0.0437705	HFE	hemochromatosis
7935588	0.9658	0.79488	-0.275337	-5.60422	-0.0437415	HPS1	HPS1, biogenesis of lysosomal organelles complex 3 subunit 1
8010622	0.9673	0.805362	-0.260864	-5.60829	-0.0437255
8173364	0.9725	0.835809	-0.219182	-5.61881	-0.0437235
8026830	0.9642	0.775411	-0.302403	-5.59605	-0.0436985	FCHO1	FCH domain only 1
8077668	0.953	0.717065	-0.385235	-5.56654	-0.0436895	IL17RE	interleukin 17 receptor E
7982064	0.9529	0.714098	-0.389525	-5.56483	-0.0436725	SNORD115-24///SNORD115-44///SNORD115-43///SNORD115-42///SNORD115-41///SNORD115-40///SNORD115-39///SNORD115-38///SNORD115-36///SNORD115-34///SNORD115-31///SNORD115-30///SNORD115-29///SNORD115-26///SNORD115-25///SNORD115-22///SNORD115-21///SNORD115-20///SNORD115-19///SNORD115-18///SNORD115-17///SNORD115-16///SNORD115-15///SNORD115-14///SNORD115-13///SNORD115-12///SNORD115-11///SNORD115-10///SNORD115-9///SNORD115-8///SNORD115-7///SNORD115-6///SNORD115-5///SNORD115-4///SNORD115-3///SNORD115-1///SNRPN	small nucleolar RNA, C/D box 115-24///small nucleolar RNA, C/D box 115-44///small nucleolar RNA, C/D box 115-43///small nucleolar RNA, C/D box 115-42///small nucleolar RNA, C/D box 115-41///small nucleolar RNA, C/D box 115-40///small nucleolar RNA, C/D box 115-39///small nucleolar RNA, C/D box 115-38///small nucleolar RNA, C/D box 115-36///small nucleolar RNA, C/D box 115-34///small nucleolar RNA, C/D box 115-31///small nucleolar RNA, C/D box 115-30///small nucleolar RNA, C/D box 115-29///small nucleolar RNA, C/D box 115-26///small nucleolar RNA, C/D box 115-25///small nucleolar RNA, C/D box 115-22///small nucleolar RNA, C/D box 115-21///small nucleolar RNA, C/D box 115-20///small nucleolar RNA, C/D box 115-19///small nucleolar RNA, C/D box 115-18///small nucleolar RNA, C/D box 115-17///small nucleolar RNA, C/D box 115-16///small nucleolar RNA, C/D box 115-15///small nucleolar RNA, C/D box 115-14///small nucleolar RNA, C/D box 115-13///small nucleolar RNA, C/D box 115-12///small nucleolar RNA, C/D box 115-11///small nucleolar RNA, C/D box 115-10///small nucleolar RNA, C/D box 115-9///small nucleolar RNA, C/D box 115-8///small nucleolar RNA, C/D box 115-7///small nucleolar RNA, C/D box 115-6///small nucleolar RNA, C/D box 115-5///small nucleolar RNA, C/D box 115-4///small nucleolar RNA, C/D box 115-3///small nucleolar RNA, C/D box 115-1///small nuclear ribonucleoprotein polypeptide N
8083223	0.9653	0.784355	-0.289937	-5.59991	-0.043641	C3orf58	chromosome 3 open reading frame 58
8133119	0.9658	0.793868	-0.276737	-5.60382	-0.0436355	VKORC1L1	vitamin K epoxide reductase complex subunit 1 like 1
8085407	0.9547	0.723574	-0.375851	-5.57022	-0.043624	RPL32	ribosomal protein L32
8031027	0.962	0.762296	-0.320785	-5.59009	-0.043618	MIR519A2///MIR520B	microRNA 519a-2///microRNA 520b
7932451	0.9585	0.744266	-0.34627	-5.58126	-0.0436165
8098004	0.9505	0.702786	-0.405964	-5.55812	-0.043612
8015257	0.9543	0.722181	-0.377855	-5.56944	-0.0436035	KRT33A	keratin 33A
7993807	0.9585	0.741284	-0.35051	-5.57973	-0.0434995	TMEM159///TMEM159	transmembrane protein 159///transmembrane protein 159
8057990	0.9687	0.813409	-0.249798	-5.61125	-0.04349	ANKRD44	ankyrin repeat domain 44
8161026	0.9592	0.748954	-0.339618	-5.58363	-0.0434885	ARHGEF39	Rho guanine nucleotide exchange factor 39
8142307	0.971	0.825964	-0.232605	-5.61561	-0.043476	PNPLA8	patatin like phospholipase domain containing 8
8140311	0.9675	0.808305	-0.256813	-5.60939	-0.043469	PMS2P3	PMS1 homolog 2, mismatch repair system component pseudogene 3
7928967	0.9509	0.704914	-0.402862	-5.55941	-0.043445	LIPJ	lipase family member J
7903565	0.9688	0.816065	-0.246154	-5.6122	-0.043441	GPSM2	G-protein signaling modulator 2
7948504	0.9771	0.862482	-0.183043	-5.62648	-0.043423	VPS37C	VPS37C, ESCRT-I subunit
8049007	0.9605	0.755856	-0.329859	-5.58702	-0.043381	SPATA3	spermatogenesis associated 3
8026298	0.962	0.762071	-0.321102	-5.58998	-0.0433515
7947434	0.9714	0.829871	-0.227273	-5.6169	-0.0433515	FBXO3	F-box protein 3
8102636	0.9699	0.82096	-0.239449	-5.61392	-0.043323	TMEM155	transmembrane protein 155
8117045	0.9661	0.796838	-0.272629	-5.605	-0.0433205	RBM24	RNA binding motif protein 24
8002713	0.9582	0.738933	-0.353858	-5.57851	-0.043315	CLEC18B///CLEC18A///CLEC18C	C-type lectin domain family 18 member B///C-type lectin domain family 18 member A///C-type lectin domain family 18 member C
7965935	0.9728	0.83812	-0.216038	-5.61953	-0.0433095	TTC41P	tetratricopeptide repeat domain 41, pseudogene
7938750	0.9569	0.732535	-0.362994	-5.57512	-0.043285	LOC494141	solute carrier family 25 member 51 pseudogene
8179519	0.9642	0.781002	-0.294604	-5.59848	-0.043285	HLA-DPB1	major histocompatibility complex, class II, DP beta 1
8089329	0.9542	0.721826	-0.378367	-5.56924	-0.0432805	MYH15	myosin heavy chain 15
8016438	0.9778	0.866746	-0.177293	-5.62758	-0.0432765	HOXB2	homeobox B2
8086372	0.9658	0.789512	-0.282775	-5.60205	-0.043273	ULK4	unc-51 like kinase 4
8106181	0.9577	0.735694	-0.358479	-5.57681	-0.043265	BTF3	basic transcription factor 3
8177698	0.9656	0.787844	-0.28509	-5.60136	-0.0432505	OR14J1	olfactory receptor family 14 subfamily J member 1
8070925	0.9526	0.713437	-0.390483	-5.56445	-0.043248
8112424	0.9558	0.730023	-0.366591	-5.57377	-0.043229
7977409	0.9676	0.808869	-0.256037	-5.6096	-0.0432265	CRIP1	cysteine rich protein 1
8002029	0.9658	0.791529	-0.279978	-5.60287	-0.043222	ZDHHC1	zinc finger DHHC-type containing 1
8013527	0.9742	0.846669	-0.204429	-5.6221	-0.043217
7906377	0.9806	0.885942	-0.151495	-5.63207	-0.04319	MNDA	myeloid cell nuclear differentiation antigen
7942032	0.9581	0.73648	-0.357356	-5.57722	-0.043185	PPP6R3	protein phosphatase 6 regulatory subunit 3
8128447	0.9585	0.74445	-0.346009	-5.58135	-0.04318	MCHR2	melanin concentrating hormone receptor 2
8005153	0.9509	0.706061	-0.401192	-5.5601	-0.043172
8010313	0.9663	0.800358	-0.267765	-5.60638	-0.043169	ENPP7	ectonucleotide pyrophosphatase/phosphodiesterase 7
8032214	0.9531	0.718222	-0.383563	-5.56721	-0.0431625	GAMT	guanidinoacetate N-methyltransferase
7961438	0.951	0.706898	-0.399974	-5.5606	-0.0431615
7990952	0.9598	0.753289	-0.333484	-5.58577	-0.043153	LOC727751///GOLGA2P3Y///GOLGA2P7///GOLGA2P2Y///GOLGA2P10	golgin A2 pseudogene///golgin A2 pseudogene 3, Y-linked///golgin A2 pseudogene 7///golgin A2 pseudogene 2, Y-linked///golgin A2 pseudogene 10
8140297	0.9625	0.76509	-0.31686	-5.59139	-0.04315	POM121C///POMZP3///POM121	POM121 transmembrane nucleoporin C///POM121 and ZP3 fusion///POM121 transmembrane nucleoporin
8034920	0.9642	0.781051	-0.294536	-5.5985	-0.0431285	ILVBL	ilvB acetolactate synthase like
8164833	0.9799	0.879137	-0.160625	-5.63056	-0.0431205	GBGT1///GBGT1	globoside alpha-1,3-N-acetylgalactosaminyltransferase 1///globoside alpha-1,3-N-acetylgalactosaminyltransferase 1
8035612	0.9618	0.760345	-0.323531	-5.58917	-0.043106	MEF2B///BORCS8///BORCS8-MEF2B	myocyte enhancer factor 2B///BLOC-1 related complex subunit 8///BORCS8-MEF2B readthrough
7930994	0.9548	0.723751	-0.375596	-5.57032	-0.043064	LINC01561	long intergenic non-protein coding RNA 1561
8076329	0.9618	0.759886	-0.324178	-5.58895	-0.043059
8026751	0.9654	0.784608	-0.289586	-5.60001	-0.0430555	MVB12A	multivesicular body subunit 12A
7909446	0.9592	0.749806	-0.338412	-5.58405	-0.0430375	HSD11B1	hydroxysteroid 11-beta dehydrogenase 1
8012450	0.9554	0.727505	-0.370202	-5.5724	-0.0430345	SLC25A35	solute carrier family 25 member 35
8149271	0.9601	0.754644	-0.33157	-5.58643	-0.0430305
7912162	0.961	0.757645	-0.327336	-5.58788	-0.0430225
8161114	0.9658	0.791406	-0.280147	-5.60282	-0.0430175	GBA2	glucosylceramidase beta 2
8179589	0.9662	0.798102	-0.270881	-5.6055	-0.0429775	OR2B3	olfactory receptor family 2 subfamily B member 3
7997166	0.9625	0.765085	-0.316865	-5.59139	-0.042974	LOC100127951	ISPF6484
8112072	0.9598	0.75354	-0.333129	-5.58589	-0.042968	CCNO	cyclin O
8104461	0.959	0.746764	-0.342724	-5.58253	-0.042967
7897527	0.9547	0.723601	-0.375812	-5.57024	-0.042962	UBE4B	ubiquitination factor E4B
8008530	0.968	0.810541	-0.253739	-5.61021	-0.042951	UTP18	UTP18, small subunit processome component
8056363	0.9658	0.79175	-0.279671	-5.60296	-0.042944	SLC38A11	solute carrier family 38 member 11
8086370	0.9513	0.707752	-0.398732	-5.56111	-0.042928
7997374	0.9542	0.721844	-0.378341	-5.56926	-0.042921	DYNLRB2	dynein light chain roadblock-type 2
8138613	0.9513	0.707604	-0.398947	-5.56102	-0.0429195	OSBPL3	oxysterol binding protein like 3
8064676	0.9687	0.813254	-0.250011	-5.6112	-0.0429055	GFRA4	GDNF family receptor alpha 4
8096004	0.9826	0.897052	-0.136621	-5.63434	-0.042903	BMP2K	BMP2 inducible kinase
8091491	0.9677	0.809752	-0.254823	-5.60992	-0.042889	CLRN1	clarin 1
8139903	0.953	0.714787	-0.388529	-5.56523	-0.042886
7999196	0.9554	0.72778	-0.369807	-5.57255	-0.042869	ZNF500	zinc finger protein 500
8004889	0.9582	0.738206	-0.354895	-5.57813	-0.0428585	CFAP52	cilia and flagella associated protein 52
8108267	0.9628	0.766367	-0.315067	-5.59198	-0.0428535	PKD2L2	polycystin 2 like 2, transient receptor potential cation channel
7905530	0.9658	0.792528	-0.278593	-5.60328	-0.04285	SMCP	sperm mitochondria associated cysteine rich protein
8067671	0.9592	0.747924	-0.341079	-5.58311	-0.042824	SRMS	src-related kinase lacking C-terminal regulatory tyrosine and N-terminal myristylation sites
8032782	0.953	0.717328	-0.384855	-5.5667	-0.042815	TMIGD2	transmembrane and immunoglobulin domain containing 2
7939411	0.9576	0.734632	-0.359996	-5.57624	-0.0428025	C11orf74	chromosome 11 open reading frame 74
8101002	0.9518	0.710474	-0.394778	-5.56272	-0.042797	BTC	betacellulin
8046016	0.9548	0.724398	-0.374665	-5.57068	-0.042791
8015232	0.9541	0.72166	-0.378606	-5.56915	-0.0427895	KRTAP4-5	keratin associated protein 4-5
7953967	0.9669	0.803564	-0.263341	-5.60761	-0.042789	PRH2	proline rich protein HaeIII subfamily 2
7920744	0.9569	0.73212	-0.363588	-5.5749	-0.0427815	PKLR	pyruvate kinase, liver and RBC
8121895	0.9715	0.831846	-0.22458	-5.61755	-0.04277	TRMT11	tRNA methyltransferase 11 homolog
8062842	0.9554	0.72898	-0.368085	-5.5732	-0.042764
8031057	0.9582	0.737991	-0.355202	-5.57802	-0.042763	PRKCG	protein kinase C gamma
8158511	0.9575	0.734231	-0.360569	-5.57603	-0.0427335
7965022	0.9742	0.845923	-0.205442	-5.62188	-0.0427185	KRR1	KRR1, small subunit processome component homolog
8087271	0.9669	0.803573	-0.26333	-5.60761	-0.042715	QRICH1	glutamine rich 1
8010614	0.9585	0.744216	-0.346342	-5.58124	-0.042707	FSCN2	fascin actin-bundling protein 2, retinal
8113008	0.9619	0.76129	-0.3222	-5.58961	-0.042707
7961259	0.9592	0.749879	-0.338309	-5.58409	-0.042702	PRH1-PRR4///PRH1	PRH1-PRR4 readthrough///proline rich protein HaeIII subfamily 1
8178199	0.9839	0.905576	-0.125232	-5.63593	-0.04269	HLA-DQA2///HLA-DQA1	major histocompatibility complex, class II, DQ alpha 2///major histocompatibility complex, class II, DQ alpha 1
8121223	0.9541	0.721017	-0.379533	-5.56879	-0.042688
8048541	0.9623	0.76332	-0.319345	-5.59056	-0.0426825	DES	desmin
8065889	0.9552	0.725704	-0.372787	-5.57141	-0.042656	UQCC1	ubiquinol-cytochrome c reductase complex assembly factor 1
7928695	0.9585	0.7442	-0.346364	-5.58123	-0.0426465	FAM213A	family with sequence similarity 213 member A
8115941	0.9642	0.780275	-0.295618	-5.59817	-0.0426395	GPRIN1	G protein regulated inducer of neurite outgrowth 1
8108708	0.953	0.714292	-0.389244	-5.56495	-0.0426335	PCDHB7	protocadherin beta 7
8170307	0.9656	0.787252	-0.285911	-5.60112	-0.0425795	SLITRK2	SLIT and NTRK like family member 2
8029784	0.9531	0.718041	-0.383825	-5.5671	-0.042548	HIF3A	hypoxia inducible factor 3 alpha subunit
8062862	0.9658	0.795164	-0.274943	-5.60434	-0.042508
8143803	0.9618	0.760254	-0.323659	-5.58912	-0.0424895	ATG9B	autophagy related 9B
7969364	0.9531	0.718566	-0.383067	-5.5674	-0.0424855
8179489	0.984	0.906111	-0.124519	-5.63602	-0.042465	HLA-DQA2///HLA-DQA1	major histocompatibility complex, class II, DQ alpha 2///major histocompatibility complex, class II, DQ alpha 1
8050293	0.9554	0.72834	-0.369003	-5.57285	-0.0424545	FLJ33534	uncharacterized LOC285150
8125123	0.9622	0.762623	-0.320325	-5.59024	-0.042447
8115010	0.9585	0.743329	-0.347602	-5.58078	-0.042391
8144494	0.9746	0.849796	-0.200192	-5.62301	-0.0423875	LINC00965///LINC00965	long intergenic non-protein coding RNA 965///long intergenic non-protein coding RNA 965
7960865	0.9874	0.931132	-0.0912033	-5.63984	-0.04238	SLC2A3	solute carrier family 2 member 3
8106950	0.9569	0.731852	-0.363972	-5.57476	-0.0423675	FAM81B	family with sequence similarity 81 member B
7924895	0.9553	0.727189	-0.370655	-5.57222	-0.042358
8171921	0.9592	0.747874	-0.341149	-5.58309	-0.0423565	DMD	dystrophin
8122600	0.9687	0.815419	-0.24704	-5.61197	-0.0423385	STXBP5	syntaxin binding protein 5
8108238	0.9765	0.858661	-0.188201	-5.62547	-0.0423245	SMAD5	SMAD family member 5
7930777	0.9585	0.744171	-0.346405	-5.58121	-0.042312	PNLIP///COL1A2	pancreatic lipase///collagen type I alpha 2 chain
7943517	0.9569	0.732105	-0.363609	-5.57489	-0.0422935
8172647	0.9534	0.71932	-0.381979	-5.56783	-0.0422865	PAGE1	PAGE family member 1
8109236	0.9531	0.718771	-0.382771	-5.56752	-0.04228	SLC6A7	solute carrier family 6 member 7
8175098	0.9709	0.824844	-0.234136	-5.61524	-0.0422365	GPR119	G protein-coupled receptor 119
8174197	0.9642	0.781967	-0.29326	-5.59889	-0.04223
8069838	0.9642	0.780458	-0.295363	-5.59825	-0.042222	KRTAP19-5	keratin associated protein 19-5
7946957	0.9742	0.846272	-0.204968	-5.62199	-0.0422065	SAAL1	serum amyloid A like 1
7919776	0.9585	0.742805	-0.348347	-5.58051	-0.042205
7925184	0.9623	0.763463	-0.319144	-5.59063	-0.0421905	RBM34	RNA binding motif protein 34
8087852	0.9651	0.783464	-0.291177	-5.59953	-0.0421855	TLR9	toll like receptor 9
8166065	0.9799	0.880431	-0.158888	-5.63085	-0.042167	TLR8	toll like receptor 8
8166028	0.9589	0.745958	-0.343867	-5.58212	-0.0421605	FRMPD4	FERM and PDZ domain containing 4
7979689	0.9638	0.771479	-0.307902	-5.5943	-0.0421555
7906993	0.9527	0.713793	-0.389967	-5.56466	-0.0421505
7946071	0.9695	0.818953	-0.242196	-5.61322	-0.042132	OR51B5	olfactory receptor family 51 subfamily B member 5
8155734	0.9598	0.753493	-0.333196	-5.58587	-0.0421305	FAM189A2	family with sequence similarity 189 member A2
8044225	0.953	0.715239	-0.387874	-5.5655	-0.042128	SULT1C4	sulfotransferase family 1C member 4
7944418	0.9656	0.788042	-0.284815	-5.60144	-0.0421275	C2CD2L	C2CD2 like
7986960	0.9642	0.779696	-0.296424	-5.59792	-0.0421135	FAM189A1	family with sequence similarity 189 member A1
8114780	0.9585	0.741775	-0.349811	-5.57998	-0.0420655	PCDH12	protocadherin 12
8086505	0.9581	0.737103	-0.356468	-5.57755	-0.042036	ZDHHC3	zinc finger DHHC-type containing 3
8045529	0.9703	0.822357	-0.237536	-5.61439	-0.042006
7933469	0.9541	0.721687	-0.378568	-5.56917	-0.041999	ARHGAP22	Rho GTPase activating protein 22
7915297	0.9623	0.763414	-0.319213	-5.59061	-0.041959	COL9A2	collagen type IX alpha 2 chain
7973974	0.9642	0.779814	-0.29626	-5.59797	-0.0419325	PAX9	paired box 9
7924663	0.9581	0.737058	-0.356532	-5.57753	-0.0418865	LEFTY1	left-right determination factor 1
8135361	0.9569	0.731825	-0.364011	-5.57474	-0.041863
8127872	0.9598	0.754151	-0.332267	-5.58619	-0.0418285	SNAP91	synaptosome associated protein 91
7915032	0.953	0.716445	-0.386131	-5.56619	-0.041824	RSPO1	R-spondin 1
8159096	0.9585	0.744439	-0.346024	-5.58135	-0.0418225	DBH	dopamine beta-hydroxylase
8149534	0.978	0.867891	-0.175751	-5.62787	-0.041805	ASAH1	N-acylsphingosine amidohydrolase 1
8073816	0.9744	0.849277	-0.200895	-5.62286	-0.0418035	MIRLET7BHG	MIRLET7B host gene
8165833	0.9674	0.80649	-0.259311	-5.60871	-0.041782	ARSH	arylsulfatase family member H
8138155	0.9625	0.764665	-0.317456	-5.59119	-0.0417785
7982044	0.9531	0.717809	-0.384161	-5.56697	-0.0417745	SNORD115-43///SNORD115-39///SNORD115-36///SNORD115-29///SNORD115-26///SNORD115-25///SNORD115-22///SNORD115-20///SNORD115-19///SNORD115-18///SNORD115-17///SNORD115-12///SNORD115-11///SNORD115-9///SNORD115-7///SNORD115-5///SNORD115-3///SNRPN	small nucleolar RNA, C/D box 115-43///small nucleolar RNA, C/D box 115-39///small nucleolar RNA, C/D box 115-36///small nucleolar RNA, C/D box 115-29///small nucleolar RNA, C/D box 115-26///small nucleolar RNA, C/D box 115-25///small nucleolar RNA, C/D box 115-22///small nucleolar RNA, C/D box 115-20///small nucleolar RNA, C/D box 115-19///small nucleolar RNA, C/D box 115-18///small nucleolar RNA, C/D box 115-17///small nucleolar RNA, C/D box 115-12///small nucleolar RNA, C/D box 115-11///small nucleolar RNA, C/D box 115-9///small nucleolar RNA, C/D box 115-7///small nucleolar RNA, C/D box 115-5///small nucleolar RNA, C/D box 115-3///small nuclear ribonucleoprotein polypeptide N
8151240	0.9658	0.791673	-0.279778	-5.60293	-0.041739	PRDM14	PR/SET domain 14
7959080	0.9642	0.77646	-0.300938	-5.59651	-0.041728	SUDS3	SDS3 homolog, SIN3A corepressor complex component
7966345	0.9656	0.787721	-0.28526	-5.60131	-0.041715	PPTC7	PTC7 protein phosphatase homolog
8031629	0.9612	0.757906	-0.326968	-5.588	-0.0416885	ZSCAN5B///ZSCAN5A	zinc finger and SCAN domain containing 5B///zinc finger and SCAN domain containing 5A
7932449	0.9568	0.731427	-0.36458	-5.57453	-0.0416755
8071368	0.963	0.7678	-0.313056	-5.59263	-0.041651	TMEM191B///TMEM191C///TMEM191A	transmembrane protein 191B///transmembrane protein 191C///transmembrane protein 191A (pseudogene)
8116253	0.953	0.717044	-0.385265	-5.56653	-0.0416285	GRM6	glutamate metabotropic receptor 6
8148962	0.9617	0.75937	-0.324904	-5.5887	-0.041621	OR4F29///OR4F21///OR4F16///OR4F3	olfactory receptor family 4 subfamily F member 29///olfactory receptor family 4 subfamily F member 21///olfactory receptor family 4 subfamily F member 16///olfactory receptor family 4 subfamily F member 3
8002939	0.9554	0.728143	-0.369286	-5.57275	-0.0415975
7985741	0.9571	0.73368	-0.361357	-5.57574	-0.0415755	AGBL1	ATP/GTP binding protein like 1
8085255	0.9552	0.725201	-0.373511	-5.57113	-0.0415705	PRRT3	proline rich transmembrane protein 3
8000924	0.9585	0.743441	-0.347442	-5.58084	-0.0415705	ZNF689	zinc finger protein 689
7957186	0.9735	0.84138	-0.211608	-5.62053	-0.04157	TBC1D15	TBC1 domain family member 15
8015432	0.9636	0.7695	-0.310673	-5.59341	-0.041548	P3H4	prolyl 3-hydroxylase family member 4 (non-enzymatic)
8059525	0.9531	0.717653	-0.384385	-5.56688	-0.0415415	TM4SF20	transmembrane 4 L six family member 20
7938072	0.9625	0.765341	-0.316507	-5.5915	-0.0415025	OR56B4	olfactory receptor family 56 subfamily B member 4
7978542	0.9687	0.81449	-0.248315	-5.61164	-0.0415015	KIAA1143	KIAA1143
7929750	0.9582	0.738382	-0.354644	-5.57822	-0.0414935	ENTPD7	ectonucleoside triphosphate diphosphohydrolase 7
7990092	0.9771	0.860893	-0.185188	-5.62606	-0.04149	MYO9A	myosin IXA
7966181	0.953	0.717035	-0.385278	-5.56653	-0.0414605
8112971	0.9656	0.787026	-0.286225	-5.60102	-0.041448	HAPLN1	hyaluronan and proteoglycan link protein 1
8073207	0.9658	0.788588	-0.284056	-5.60167	-0.041437	FAM83F	family with sequence similarity 83 member F
8045161	0.9552	0.725068	-0.373702	-5.57105	-0.041436
7922337	0.9601	0.754525	-0.331738	-5.58637	-0.041388	TNFSF18	tumor necrosis factor superfamily member 18
8133227	0.9531	0.718639	-0.382962	-5.56744	-0.0413675
7969613	0.959	0.746166	-0.343571	-5.58223	-0.0413475	GPC6	glypican 6
8147697	0.9638	0.770886	-0.308731	-5.59404	-0.0413375	GRHL2	grainyhead like transcription factor 2
7994058	0.9554	0.728991	-0.36807	-5.57321	-0.041328	SCNN1G	sodium channel epithelial 1 gamma subunit
8149195	0.9541	0.721261	-0.379181	-5.56893	-0.0413135	DEFB106B///DEFB106A	defensin beta 106B///defensin beta 106A
8163341	0.9576	0.734935	-0.359563	-5.57641	-0.0413135	LRRC37A5P	leucine rich repeat containing 37 member A5, pseudogene
8021984	0.9883	0.937603	-0.0826084	-5.64064	-0.0413085	YES1	YES proto-oncogene 1, Src family tyrosine kinase
8142852	0.9592	0.747968	-0.341016	-5.58313	-0.0413015	TNPO3	transportin 3
8084146	0.9596	0.751743	-0.335671	-5.58501	-0.0412935	FXR1	FMR1 autosomal homolog 1
8063349	0.9633	0.768569	-0.311977	-5.59299	-0.041282
8124632	0.9703	0.822267	-0.23766	-5.61436	-0.041235	OR2B3	olfactory receptor family 2 subfamily B member 3
8068161	0.956	0.73033	-0.366151	-5.57394	-0.0412335	KRTAP20-2	keratin associated protein 20-2
7955433	0.9552	0.726525	-0.371609	-5.57186	-0.041218	TMPRSS12	transmembrane protease, serine 12
8033392	0.9658	0.793502	-0.277244	-5.60367	-0.04121	XAB2	XPA binding protein 2
7996654	0.9582	0.740347	-0.351845	-5.57925	-0.0411935	TSNAXIP1	translin associated factor X interacting protein 1
7989073	0.9592	0.750653	-0.337213	-5.58447	-0.041185	PRTG	protogenin
7906777	0.9839	0.904643	-0.126479	-5.63576	-0.0411825	FCGR2B	Fc fragment of IgG receptor IIb
8110674	0.9585	0.742946	-0.348145	-5.58059	-0.041149
8144512	0.9606	0.75618	-0.329402	-5.58717	-0.0411475
8144420	0.9753	0.853644	-0.194983	-5.6241	-0.0411245	LINC00965///LINC00965	long intergenic non-protein coding RNA 965///long intergenic non-protein coding RNA 965
7938181	0.9554	0.728446	-0.368852	-5.57291	-0.041112	OR2D3	olfactory receptor family 2 subfamily D member 3
7976496	0.9622	0.763187	-0.319532	-5.5905	-0.041089	SERPINA3	serpin family A member 3
8051024	0.9569	0.73271	-0.362744	-5.57522	-0.0410555	PRR30	proline rich 30
8144395	0.9656	0.785817	-0.287904	-5.60052	-0.0410425	USP17L15///USP17L20///USP17L3///USP17L4///USP17L8///USP17L9P///USP17L6P///USP17L2	ubiquitin specific peptidase 17-like family member 15///ubiquitin specific peptidase 17-like family member 20///ubiquitin specific peptidase 17-like family member 3///ubiquitin specific peptidase 17-like family member 4///ubiquitin specific peptidase 17-like family member 8///ubiquitin specific peptidase 17-like family member 9, pseudogene///ubiquitin specific peptidase 17-like family member 6, pseudogene///ubiquitin specific peptidase 17-like family member 2
8059361	0.9687	0.814806	-0.247881	-5.61176	-0.041039	WDFY1///FAF2	WD repeat and FYVE domain containing 1///Fas associated factor family member 2
8161388	0.9568	0.731697	-0.364193	-5.57467	-0.041	ANKRD20A21P///ANKRD20A8P///ANKRD20A4///ANKRD20A2///ANKRD20A3///ANKRD20A5P///ANKRD20A1	ankyrin repeat domain 20 family member A21, pseudogene///ankyrin repeat domain 20 family member A8, pseudogene///ankyrin repeat domain 20 family member A4///ankyrin repeat domain 20 family member A2///ankyrin repeat domain 20 family member A3///ankyrin repeat domain 20 family member A5, pseudogene///ankyrin repeat domain 20 family member A1
7967624	0.9714	0.830085	-0.226982	-5.61697	-0.040995	SLC15A4	solute carrier family 15 member 4
8097124	0.9588	0.745278	-0.344833	-5.58178	-0.040985
8160823	0.9569	0.731936	-0.363852	-5.5748	-0.040983	CNTFR	ciliary neurotrophic factor receptor
7903321	0.9656	0.788065	-0.284782	-5.60145	-0.040969	RTCA	RNA 3'-terminal phosphate cyclase
8139468	0.9585	0.741717	-0.349894	-5.57995	-0.040934	TBRG4	transforming growth factor beta regulator 4
8029779	0.9541	0.721456	-0.3789	-5.56904	-0.0409285	IGFL1	IGF like family member 1
8150103	0.9744	0.847714	-0.203013	-5.62241	-0.040904	GTF2E2	general transcription factor IIE subunit 2
8119689	0.9642	0.777209	-0.299892	-5.59684	-0.0408925	PTK7	protein tyrosine kinase 7 (inactive)
8087409	0.9553	0.727137	-0.37073	-5.57219	-0.04089	RHOA	ras homolog family member A
7922703	0.9592	0.750342	-0.337654	-5.58432	-0.040856	TEDDM1	transmembrane epididymal protein 1
7949033	0.9541	0.721631	-0.378648	-5.56914	-0.040824	MACROD1	MACRO domain containing 1
8173941	0.9642	0.778208	-0.2985	-5.59728	-0.040796	TSPAN6	tetraspanin 6
8165024	0.9642	0.777047	-0.300119	-5.59677	-0.0407895	C9orf116	chromosome 9 open reading frame 116
8062064	0.9625	0.764663	-0.317459	-5.59119	-0.0407705	MYH7B	myosin heavy chain 7B
8015208	0.9617	0.759493	-0.32473	-5.58876	-0.0407645	KRTAP2-3///KRTAP2-2///KRTAP2-4///KRTAP2-1	keratin associated protein 2-3///keratin associated protein 2-2///keratin associated protein 2-4///keratin associated protein 2-1
8046997	0.9729	0.8389	-0.214978	-5.61977	-0.040763	ASNSD1	asparagine synthetase domain containing 1
8121015	0.9544	0.722573	-0.377291	-5.56966	-0.0407565	CFAP206	cilia and flagella associated protein 206
8137101	0.9556	0.729365	-0.367534	-5.57341	-0.040752	ZNF282	zinc finger protein 282
8094625	0.9673	0.805714	-0.260379	-5.60842	-0.0407445	KLHL5	kelch like family member 5
8074464	0.9638	0.770819	-0.308826	-5.59401	-0.0407025	UFD1L	ubiquitin fusion degradation 1 like (yeast)
8170294	0.9552	0.726017	-0.372338	-5.57158	-0.0407015
7901212	0.9658	0.794695	-0.275592	-5.60415	-0.0406495	UQCRH	ubiquinol-cytochrome c reductase hinge protein
8095402	0.9703	0.822391	-0.23749	-5.61441	-0.040641	UGT2A3	UDP glucuronosyltransferase family 2 member A3
8132151	0.9642	0.77871	-0.297799	-5.59749	-0.040636	ADCYAP1R1	ADCYAP receptor type I
8169750	0.9695	0.818958	-0.242189	-5.61322	-0.040633	STAG2	stromal antigen 2
8164918	0.9826	0.897108	-0.136545	-5.63435	-0.04063	SLC2A6	solute carrier family 2 member 6
7973024	0.9619	0.761533	-0.321858	-5.58973	-0.040624	OR4K17	olfactory receptor family 4 subfamily K member 17
8087254	0.9548	0.724137	-0.375041	-5.57054	-0.040618	IMPDH2	inosine monophosphate dehydrogenase 2
8110880	0.9552	0.726494	-0.371653	-5.57184	-0.040615
8102305	0.9709	0.825721	-0.232938	-5.61553	-0.040601
8028583	0.9642	0.781374	-0.294087	-5.59864	-0.040588	PAK4	p21 (RAC1) activated kinase 4
8155397	0.958	0.73623	-0.357713	-5.57709	-0.040585	ANKRD20A21P///ANKRD20A8P///ANKRD20A4///ANKRD20A2///ANKRD20A3///ANKRD20A5P///ANKRD20A1	ankyrin repeat domain 20 family member A21, pseudogene///ankyrin repeat domain 20 family member A8, pseudogene///ankyrin repeat domain 20 family member A4///ankyrin repeat domain 20 family member A2///ankyrin repeat domain 20 family member A3///ankyrin repeat domain 20 family member A5, pseudogene///ankyrin repeat domain 20 family member A1
8117241	0.957	0.733162	-0.362097	-5.57546	-0.0405815
7901445	0.9658	0.792159	-0.279105	-5.60313	-0.0405645	PLA2G12AP1	phospholipase A2 group XIIA pseudogene 1
8121613	0.9662	0.798891	-0.269791	-5.60581	-0.0405635	RWDD1	RWD domain containing 1
8138310	0.9735	0.841553	-0.211372	-5.62058	-0.0405475	DGKB	diacylglycerol kinase beta
7904036	0.9585	0.742299	-0.349065	-5.58025	-0.040545	CAPZA1	capping actin protein of muscle Z-line alpha subunit 1
7955721	0.9658	0.791369	-0.280199	-5.60281	-0.0405315	ZNF740	zinc finger protein 740
7933296	0.9656	0.787306	-0.285837	-5.60114	-0.040515
8089372	0.9625	0.765658	-0.316061	-5.59165	-0.0405055	KIAA1524	KIAA1524
7956795	0.9658	0.792211	-0.279032	-5.60315	-0.0404285	TBK1	TANK binding kinase 1
8067901	0.9577	0.735837	-0.358275	-5.57688	-0.0404235
8014073	0.9614	0.758243	-0.326492	-5.58816	-0.0403585	COPRS	coordinator of PRMT5 and differentiation stimulator
8128356	0.9728	0.836495	-0.218249	-5.61902	-0.0403535	FBXL4	F-box and leucine rich repeat protein 4
8179221	0.9675	0.808543	-0.256486	-5.60948	-0.040343	DPCR1	diffuse panbronchiolitis critical region 1
8147750	0.961	0.757127	-0.328066	-5.58763	-0.0403405
8047337	0.9554	0.727738	-0.369867	-5.57252	-0.0403275
8120579	0.957	0.73308	-0.362214	-5.57542	-0.0403265	SDHAF4	succinate dehydrogenase complex assembly factor 4
7979961	0.9585	0.74267	-0.348539	-5.58044	-0.040326
7915598	0.9582	0.737434	-0.355996	-5.57773	-0.04032	BEST4	bestrophin 4
8109901	0.9656	0.78701	-0.286248	-5.60102	-0.040281	FOXI1	forkhead box I1
7929497	0.9618	0.760467	-0.323358	-5.58922	-0.0402135	ACSM6	acyl-CoA synthetase medium-chain family member 6
8069770	0.9593	0.751064	-0.336631	-5.58467	-0.0402095	GRIK1	glutamate ionotropic receptor kainate type subunit 1
8122803	0.9702	0.82186	-0.238217	-5.61422	-0.040203
8170196	0.9658	0.790917	-0.280825	-5.60263	-0.040186
7934868	0.9658	0.788349	-0.284389	-5.60157	-0.0401855
8143110	0.9638	0.771978	-0.307203	-5.59453	-0.040176	SLC13A4	solute carrier family 13 member 4
8066025	0.9658	0.789032	-0.28344	-5.60185	-0.0401755
8150588	0.9715	0.833088	-0.222888	-5.61794	-0.0401715
8115064	0.9641	0.774429	-0.303775	-5.59562	-0.0401705
8100109	0.9596	0.751846	-0.335525	-5.58506	-0.0401695	GABRA2	gamma-aminobutyric acid type A receptor alpha2 subunit
8000974	0.959	0.746799	-0.342674	-5.58254	-0.040168	ZNF668	zinc finger protein 668
8067798	0.9642	0.778507	-0.298082	-5.59741	-0.040166	SOX18	SRY-box 18
8127997	0.9552	0.726063	-0.372273	-5.5716	-0.040147
7968015	0.9591	0.747116	-0.342224	-5.5827	-0.0401395	TNFRSF19	TNF receptor superfamily member 19
7950117	0.9658	0.792659	-0.278412	-5.60333	-0.040139
7960898	0.9754	0.854398	-0.193963	-5.62431	-0.0401245	LOC650293	seven transmembrane helix receptor
8113502	0.9624	0.763859	-0.318589	-5.59082	-0.040108
8005763	0.9552	0.725049	-0.373729	-5.57104	-0.040105
8076747	0.9619	0.761526	-0.321869	-5.58972	-0.0401	LOC642648	translation initiation factor IF-2
8149847	0.9658	0.794513	-0.275845	-5.60408	-0.040091
7904203	0.9661	0.796849	-0.272613	-5.605	-0.0400875	TSHB	thyroid stimulating hormone beta
8162908	0.9618	0.759969	-0.32406	-5.58899	-0.040069	GRIN3A	glutamate ionotropic receptor NMDA type subunit 3A
8113707	0.9557	0.729883	-0.366791	-5.57369	-0.040053
8140433	0.9592	0.750477	-0.337462	-5.58438	-0.040052	POM121C///POMZP3///POM121///ZP3	POM121 transmembrane nucleoporin C///POM121 and ZP3 fusion///POM121 transmembrane nucleoporin///zona pellucida glycoprotein 3 (sperm receptor)
8062347	0.9585	0.743365	-0.34755	-5.5808	-0.0400505	LOC100288869	uncharacterized LOC100288869
8175096	0.9582	0.737828	-0.355433	-5.57793	-0.040027
8076677	0.9642	0.777513	-0.299468	-5.59697	-0.0399995	PHF21B	PHD finger protein 21B
8135037	0.9658	0.790768	-0.281032	-5.60256	-0.039988	MUC12	mucin 12, cell surface associated
8054338	0.9687	0.813931	-0.249081	-5.61144	-0.039983	CREG2	cellular repressor of E1A stimulated genes 2
8133095	0.9735	0.841088	-0.212005	-5.62044	-0.039978	INTS4P2///INTS4P1///INTS4	integrator complex subunit 4 pseudogene 2///integrator complex subunit 4 pseudogene 1///integrator complex subunit 4
8125072	0.9577	0.735278	-0.359073	-5.57659	-0.039886	VWA7	von Willebrand factor A domain containing 7
7972810	0.9641	0.773636	-0.304883	-5.59527	-0.0398845	CARS2	cysteinyl-tRNA synthetase 2, mitochondrial (putative)
7965686	0.9605	0.755798	-0.329941	-5.58699	-0.0398725	ANKS1B	ankyrin repeat and sterile alpha motif domain containing 1B
7942551	0.9826	0.89416	-0.140489	-5.63377	-0.039866
8037788	0.9554	0.729204	-0.367764	-5.57332	-0.039857	DACT3	dishevelled binding antagonist of beta catenin 3
7942830	0.9658	0.794854	-0.275373	-5.60421	-0.039857	GCRG224	gastric cancer-related gene GCRG224
8055688	0.9687	0.812678	-0.250803	-5.61099	-0.0398475	RND3	Rho family GTPase 3
7925851	0.962	0.762311	-0.320765	-5.59009	-0.039839	WDR37	WD repeat domain 37
8056184	0.9642	0.778065	-0.298699	-5.59721	-0.0398095	ITGB6///ITGB6	integrin subunit beta 6///integrin subunit beta 6
7948088	0.9784	0.870053	-0.172839	-5.6284	-0.039801	SLC25A33	solute carrier family 25 member 33
8074458	0.9585	0.74351	-0.347344	-5.58088	-0.039782	C22orf39	chromosome 22 open reading frame 39
7992614	0.9642	0.781164	-0.294378	-5.59855	-0.0397595	C16orf59	chromosome 16 open reading frame 59
8060528	0.9696	0.819251	-0.241789	-5.61332	-0.039753	C20orf141	chromosome 20 open reading frame 141
7985662	0.9662	0.79803	-0.270981	-5.60547	-0.0397505	PDE8A	phosphodiesterase 8A
7952350	0.9569	0.732231	-0.363429	-5.57496	-0.03974	SCN3B	sodium voltage-gated channel beta subunit 3
8135319	0.9687	0.813858	-0.249182	-5.61142	-0.039739
7914667	0.9592	0.748485	-0.340284	-5.58339	-0.039723	CSMD2	CUB and Sushi multiple domains 2
7968670	0.9699	0.820462	-0.24013	-5.61374	-0.0397155	UFM1	ubiquitin fold modifier 1
8118076	0.9642	0.775791	-0.301872	-5.59622	-0.0396925	PSORS1C1	psoriasis susceptibility 1 candidate 1
8027213	0.9577	0.73565	-0.358541	-5.57679	-0.0396825	YJEFN3	YjeF N-terminal domain containing 3
8165492	0.9658	0.792927	-0.278041	-5.60344	-0.0396725	RNF208	ring finger protein 208
7954008	0.9728	0.836748	-0.217904	-5.6191	-0.0396715
8124695	0.957	0.733408	-0.361745	-5.57559	-0.03966	RNF39	ring finger protein 39
7988581	0.9641	0.772964	-0.305824	-5.59497	-0.039653	SECISBP2L	SECIS binding protein 2 like
8166609	0.9582	0.74054	-0.35157	-5.57935	-0.0396405
8153625	0.9673	0.805243	-0.261028	-5.60824	-0.039612	OPLAH	5-oxoprolinase (ATP-hydrolysing)
8040249	0.9699	0.820975	-0.239427	-5.61392	-0.0395735	ATP6V1C2	ATPase H+ transporting V1 subunit C2
7977216	0.9666	0.802985	-0.26414	-5.60739	-0.0395545	KIF26A	kinesin family member 26A
8170292	0.9565	0.730916	-0.365311	-5.57425	-0.039554
7977507	0.9832	0.900009	-0.132667	-5.63491	-0.039535	RPPH1	ribonuclease P RNA component H1
8140220	0.9554	0.729068	-0.36796	-5.57325	-0.039532	RCC1L	RCC1 like
8088905	0.9753	0.852422	-0.196636	-5.62375	-0.0395295
8167871	0.9674	0.806469	-0.259339	-5.6087	-0.039509
8031999	0.9662	0.798411	-0.270454	-5.60562	-0.039493	PLPP2	phospholipid phosphatase 2
7902527	0.957	0.733026	-0.362291	-5.57539	-0.0394905	PTGFR	prostaglandin F receptor
8075921	0.9585	0.741193	-0.35064	-5.57968	-0.039484	ELFN2	extracellular leucine rich repeat and fibronectin type III domain containing 2
7909990	0.9723	0.835285	-0.219895	-5.61864	-0.039436	LOC100287934///LOC100287497	uncharacterized LOC100287934///septin 7 pseudogene
8101226	0.9615	0.758711	-0.325832	-5.58839	-0.039404
8174634	0.9575	0.734242	-0.360553	-5.57604	-0.039375
7909626	0.9618	0.76058	-0.323201	-5.58928	-0.0393485
8152079	0.9592	0.750155	-0.337918	-5.58422	-0.039315	PABPC1	poly(A) binding protein cytoplasmic 1
7982040	0.957	0.733384	-0.361779	-5.57558	-0.039301	SNORD115-43///SNORD115-39///SNORD115-36///SNORD115-29///SNORD115-26///SNORD115-25///SNORD115-22///SNORD115-20///SNORD115-19///SNORD115-18///SNORD115-17///SNORD115-12///SNORD115-11///SNORD115-9///SNORD115-7///SNORD115-5///SNORD115-3///SNRPN	small nucleolar RNA, C/D box 115-43///small nucleolar RNA, C/D box 115-39///small nucleolar RNA, C/D box 115-36///small nucleolar RNA, C/D box 115-29///small nucleolar RNA, C/D box 115-26///small nucleolar RNA, C/D box 115-25///small nucleolar RNA, C/D box 115-22///small nucleolar RNA, C/D box 115-20///small nucleolar RNA, C/D box 115-19///small nucleolar RNA, C/D box 115-18///small nucleolar RNA, C/D box 115-17///small nucleolar RNA, C/D box 115-12///small nucleolar RNA, C/D box 115-11///small nucleolar RNA, C/D box 115-9///small nucleolar RNA, C/D box 115-7///small nucleolar RNA, C/D box 115-5///small nucleolar RNA, C/D box 115-3///small nuclear ribonucleoprotein polypeptide N
7904450	0.956	0.730256	-0.366256	-5.5739	-0.039295
7937391	0.9642	0.781522	-0.293881	-5.5987	-0.039288	LRRC56	leucine rich repeat containing 56
8047465	0.9625	0.765223	-0.316673	-5.59145	-0.0392875
8008609	0.9619	0.761122	-0.322437	-5.58953	-0.0392655	ANKFN1	ankyrin repeat and fibronectin type III domain containing 1
8082153	0.9845	0.908473	-0.121368	-5.63643	-0.0392495	SEC22A	SEC22 homolog A, vesicle trafficking protein
7928823	0.9665	0.801252	-0.26653	-5.60672	-0.03924	OPN4	opsin 4
8167360	0.9687	0.81227	-0.251363	-5.61084	-0.039231	GATA1	GATA binding protein 1
7948159	0.9687	0.813516	-0.249652	-5.61129	-0.039212
7937443	0.9592	0.750565	-0.337337	-5.58443	-0.039135	EPS8L2	EPS8 like 2
7955140	0.958	0.736218	-0.357731	-5.57709	-0.0391275
7997025	0.9736	0.842915	-0.209523	-5.62099	-0.039121	PDPR	pyruvate dehydrogenase phosphatase regulatory subunit
7934074	0.9676	0.809216	-0.25556	-5.60973	-0.039115	TACR2	tachykinin receptor 2
8082046	0.9602	0.754992	-0.331079	-5.5866	-0.0391105	CASR	calcium sensing receptor
7934072	0.9622	0.763081	-0.319682	-5.59045	-0.0390665
8069521	0.9583	0.740777	-0.351231	-5.57947	-0.039033	LIPI	lipase I
8007846	0.9605	0.755761	-0.329993	-5.58697	-0.039025	STH	saitohin
7978260	0.9728	0.838586	-0.215404	-5.61967	-0.0390195	DHRS1	dehydrogenase/reductase 1
7941843	0.9658	0.790831	-0.280944	-5.60259	-0.0390115	SSH3	slingshot protein phosphatase 3
7925444	0.9642	0.780707	-0.295016	-5.59835	-0.0389945
7958202	0.9641	0.773204	-0.305489	-5.59507	-0.03899	CHST11	carbohydrate (chondroitin 4) sulfotransferase 11
7911568	0.9674	0.806114	-0.259829	-5.60857	-0.038987	SSU72	SSU72 homolog, RNA polymerase II CTD phosphatase
8136471	0.9582	0.738933	-0.353858	-5.57851	-0.038969
8022471	0.9569	0.732333	-0.363283	-5.57502	-0.0389685
8108251	0.9571	0.733737	-0.361275	-5.57577	-0.038943	NPY6R	neuropeptide Y receptor Y6 (pseudogene)
7911383	0.9709	0.824689	-0.234349	-5.61519	-0.0389405	C1orf159	chromosome 1 open reading frame 159
8071676	0.9576	0.73497	-0.359513	-5.57642	-0.038936	RAB36	RAB36, member RAS oncogene family
8053882	0.9883	0.936973	-0.0834453	-5.64056	-0.038927	DUSP2	dual specificity phosphatase 2
7981320	0.9582	0.738004	-0.355182	-5.57802	-0.0388975
8065527	0.9658	0.794367	-0.276046	-5.60402	-0.03889	FAM182B///FAM182A	family with sequence similarity 182 member B///family with sequence similarity 182 member A
8073573	0.9577	0.735261	-0.359097	-5.57658	-0.0388765	FAM109B	family with sequence similarity 109 member B
7997880	0.9585	0.741793	-0.349786	-5.57999	-0.038875	CDH15	cadherin 15
7943530	0.9656	0.785985	-0.287672	-5.60059	-0.0388715	GRIA4	glutamate ionotropic receptor AMPA type subunit 4
7996331	0.961	0.757273	-0.327859	-5.5877	-0.0388695	CA7	carbonic anhydrase 7
8038725	0.9598	0.752909	-0.334021	-5.58558	-0.038867	KLK10	kallikrein related peptidase 10
8066745	0.9581	0.736569	-0.357231	-5.57727	-0.038843	ZNF334	zinc finger protein 334
8054154	0.959	0.746057	-0.343727	-5.58217	-0.0388365	KIAA1211L	KIAA1211 like
7942542	0.9641	0.774147	-0.30417	-5.59549	-0.038835
8070097	0.9658	0.795261	-0.274809	-5.60437	-0.038804	DNAJC28	DnaJ heat shock protein family (Hsp40) member C28
8006181	0.9773	0.862731	-0.182706	-5.62655	-0.0387735
8088167	0.9742	0.846869	-0.204158	-5.62216	-0.038729	SELK	selenoprotein K
7956395	0.9575	0.734335	-0.360421	-5.57609	-0.0386995	NXPH4	neurexophilin 4
8117667	0.9788	0.871665	-0.170669	-5.6288	-0.03869	ZSCAN26	zinc finger and SCAN domain containing 26
8134676	0.9674	0.806358	-0.259493	-5.60866	-0.0386495
7998643	0.9641	0.774293	-0.303965	-5.59556	-0.0386365	RPL3L	ribosomal protein L3 like
7913235	0.9658	0.789082	-0.283371	-5.60187	-0.038623
8048205	0.9673	0.804334	-0.262281	-5.6079	-0.0386165	IGFBP2	insulin like growth factor binding protein 2
8097809	0.9585	0.743168	-0.347831	-5.5807	-0.0386
7989596	0.9598	0.753173	-0.333648	-5.58571	-0.0385435	DAPK2	death associated protein kinase 2
7955464	0.9642	0.779376	-0.29687	-5.59778	-0.03853	DAZAP2	DAZ associated protein 2
7934244	0.9653	0.784168	-0.290198	-5.59983	-0.0385225	DNAJB12	DnaJ heat shock protein family (Hsp40) member B12
8100177	0.9638	0.771462	-0.307926	-5.59429	-0.038518
8150163	0.959	0.746322	-0.343351	-5.5823	-0.0385005
7922095	0.9592	0.75068	-0.337175	-5.58448	-0.0384615	MPC2	mitochondrial pyruvate carrier 2
8143633	0.9774	0.863747	-0.181337	-5.62681	-0.0384545	ARHGEF34P///OR2A7///OR2A25///OR2A4	Rho guanine nucleotide exchange factor 34, pseudogene///olfactory receptor family 2 subfamily A member 7///olfactory receptor family 2 subfamily A member 25///olfactory receptor family 2 subfamily A member 4
8049166	0.9642	0.777104	-0.300039	-5.59679	-0.03844	CHRNG	cholinergic receptor nicotinic gamma subunit
7931975	0.9648	0.782955	-0.291885	-5.59931	-0.0384355
8091411	0.9656	0.786832	-0.286495	-5.60094	-0.03843	TM4SF1	transmembrane 4 L six family member 1
7969935	0.9714	0.828871	-0.228638	-5.61658	-0.038423	BIVM-ERCC5///ERCC5	BIVM-ERCC5 readthrough///ERCC excision repair 5, endonuclease
7945712	0.964	0.772742	-0.306134	-5.59487	-0.0383935	TH	tyrosine hydroxylase
8119801	0.9658	0.789807	-0.282365	-5.60217	-0.0383875	ABCC10	ATP binding cassette subfamily C member 10
7952225	0.9592	0.749167	-0.339317	-5.58373	-0.0383825
8105436	0.963	0.767535	-0.313428	-5.59251	-0.03837	MAP3K1	mitogen-activated protein kinase kinase kinase 1
8097568	0.9658	0.788631	-0.283998	-5.60169	-0.0383205	FLJ44477	FLJ44477 protein
7986186	0.9625	0.765285	-0.316585	-5.59148	-0.0383045	RCCD1	RCC1 domain containing 1
8174076	0.9625	0.764272	-0.318008	-5.59101	-0.0382925	GLA	galactosidase alpha
7972936	0.9674	0.807595	-0.25779	-5.60912	-0.0382895	TMEM255B	transmembrane protein 255B
7955019	0.9714	0.829928	-0.227195	-5.61692	-0.038279	ARID2	AT-rich interaction domain 2
7933421	0.9662	0.797538	-0.271661	-5.60528	-0.0382625
7918606	0.9582	0.738064	-0.355097	-5.57806	-0.0382025	PPM1J	protein phosphatase, Mg2+/Mn2+ dependent 1J
7957568	0.9647	0.782666	-0.292287	-5.59919	-0.038201
7927179	0.9736	0.843163	-0.209186	-5.62107	-0.0381985	TMEM72	transmembrane protein 72
8026250	0.9666	0.802742	-0.264475	-5.60729	-0.038151	DCAF15	DDB1 and CUL4 associated factor 15
8113771	0.9585	0.742304	-0.349059	-5.58026	-0.0381435
7992742	0.9641	0.773307	-0.305344	-5.59512	-0.0381315
8139806	0.9592	0.748507	-0.340252	-5.5834	-0.0380995
8049073	0.9744	0.84901	-0.201257	-5.62278	-0.038075
8117712	0.9598	0.752242	-0.334964	-5.58525	-0.0380715
8171195	0.9619	0.761733	-0.321577	-5.58982	-0.0380525
8097626	0.9722	0.835126	-0.220112	-5.61859	-0.038051	GUSBP5	glucuronidase, beta pseudogene 5
8012285	0.9582	0.739608	-0.352896	-5.57886	-0.038042	KCNAB3	potassium voltage-gated channel subfamily A regulatory beta subunit 3
8063536	0.9598	0.75384	-0.332706	-5.58604	-0.0380365	TFAP2C	transcription factor AP-2 gamma
8060334	0.9639	0.772476	-0.306506	-5.59475	-0.0380125	SOX12	SRY-box 12
8154057	0.9585	0.742276	-0.349099	-5.58024	-0.037997
8170280	0.9737	0.843957	-0.208108	-5.6213	-0.0379855
7907986	0.9619	0.761783	-0.321507	-5.58984	-0.037969	RGSL1	regulator of G-protein signaling like 1
7917019	0.965	0.783321	-0.291376	-5.59947	-0.0379665	ERICH3	glutamate rich 3
7962794	0.9806	0.885234	-0.152445	-5.63192	-0.0379285	ZNF641	zinc finger protein 641
8151766	0.9592	0.747997	-0.340975	-5.58315	-0.037918
8176429	0.9585	0.743853	-0.346857	-5.58105	-0.0379165	TTTY1B///TTTY1	testis-specific transcript, Y-linked 1B (non-protein coding)///testis-specific transcript, Y-linked 1 (non-protein coding)
8034420	0.9797	0.875745	-0.165182	-5.62977	-0.03789	MAN2B1	mannosidase alpha class 2B member 1
8127756	0.9662	0.798274	-0.270643	-5.60556	-0.037888	LCA5	LCA5, lebercilin
7912854	0.9833	0.901223	-0.131046	-5.63513	-0.0378645	ESPNP	espin pseudogene
8057486	0.9592	0.747996	-0.340976	-5.58315	-0.0378335	PDE1A	phosphodiesterase 1A
8039645	0.9797	0.876491	-0.16418	-5.62995	-0.037803	ZNF772	zinc finger protein 772
8157463	0.9598	0.753461	-0.333241	-5.58585	-0.037801	TMEM268	transmembrane protein 268
7905553	0.9582	0.740702	-0.351339	-5.57943	-0.0377755	SPRR1B	small proline rich protein 1B
7897006	0.9622	0.763086	-0.319674	-5.59046	-0.0377745	MMP23A///MMP23B	matrix metallopeptidase 23A (pseudogene)///matrix metallopeptidase 23B
8014269	0.9624	0.763738	-0.318759	-5.59076	-0.0377505	GAS2L2	growth arrest specific 2 like 2
8167953	0.9719	0.834606	-0.22082	-5.61843	-0.0377445
8023314	0.9592	0.747599	-0.341539	-5.58295	-0.03771	CFAP53	cilia and flagella associated protein 53
8083221	0.9658	0.789287	-0.283087	-5.60196	-0.037705	PBX2///PBX2P1	PBX homeobox 2///PBX homeobox 2 pseudogene 1
7991080	0.9663	0.799599	-0.268812	-5.60608	-0.037635	BNC1	basonuclin 1
7908481	0.9688	0.817557	-0.244109	-5.61273	-0.037634	CFHR3	complement factor H related 3
8022996	0.9598	0.753125	-0.333717	-5.58569	-0.037632	EPG5	ectopic P-granules autophagy protein 5 homolog
8065517	0.9585	0.744761	-0.345568	-5.58151	-0.037619	ZNF337	zinc finger protein 337
8094378	0.9774	0.862926	-0.182444	-5.6266	-0.037607	PI4K2B	phosphatidylinositol 4-kinase type 2 beta
8051197	0.966	0.796054	-0.273713	-5.60469	-0.0375825	CCDC121	coiled-coil domain containing 121
8028266	0.9826	0.896181	-0.137786	-5.63417	-0.037536	ZNF540	zinc finger protein 540
8099240	0.9658	0.794357	-0.276061	-5.60401	-0.037535
8035825	0.9653	0.784429	-0.289835	-5.59994	-0.03753	ZNF676	zinc finger protein 676
8154414	0.9656	0.78534	-0.288568	-5.60032	-0.037523
8033118	0.9706	0.823051	-0.236587	-5.61463	-0.0375185	MLLT1	MLLT1, super elongation complex subunit
8114767	0.959	0.746532	-0.343052	-5.58241	-0.0375115	PCDH1	protocadherin 1
8026405	0.9665	0.801128	-0.266701	-5.60667	-0.0375105	OR1I1	olfactory receptor family 1 subfamily I member 1
8089785	0.9642	0.779548	-0.296631	-5.59786	-0.037485	POPDC2	popeye domain containing 2
8022498	0.9669	0.803453	-0.263496	-5.60757	-0.037467	MIR133A1HG///MIR133A1	MIR133A1 host gene///microRNA 133a-1
8002854	0.9642	0.777388	-0.299643	-5.59692	-0.037463	BCAR1	BCAR1, Cas family scaffolding protein
8061668	0.9877	0.933224	-0.0884228	-5.64011	-0.0374625	HCK	HCK proto-oncogene, Src family tyrosine kinase
7983989	0.9666	0.802703	-0.264529	-5.60728	-0.03746
8091637	0.9839	0.904234	-0.127025	-5.63569	-0.037424	SLC33A1	solute carrier family 33 member 1
8145829	0.98	0.882813	-0.155692	-5.63139	-0.037404	ZNF703	zinc finger protein 703
7980616	0.9607	0.756506	-0.328942	-5.58733	-0.037401	PTPN21	protein tyrosine phosphatase, non-receptor type 21
8010021	0.9592	0.747754	-0.34132	-5.58302	-0.0373945	TEN1-CDK3///CDK3	TEN1-CDK3 readthrough (NMD candidate)///cyclin dependent kinase 3
8000811	0.9642	0.779187	-0.297134	-5.5977	-0.03739	MAPK3	mitogen-activated protein kinase 3
7992092	0.9651	0.783468	-0.291172	-5.59953	-0.037384	CHTF18	chromosome transmission fidelity factor 18
8109462	0.9626	0.765736	-0.315952	-5.59169	-0.0373565	CNOT8	CCR4-NOT transcription complex subunit 8
7951309	0.9619	0.761756	-0.321545	-5.58983	-0.037345	MMP13	matrix metallopeptidase 13
8090872	0.9592	0.748955	-0.339618	-5.58363	-0.0373205	KY	kyphoscoliosis peptidase
7903851	0.9658	0.792591	-0.278505	-5.6033	-0.0372975	UBL4B	ubiquitin like 4B
7901192	0.9669	0.80373	-0.263113	-5.60767	-0.037291	RAD54L	RAD54-like (S. cerevisiae)
7932616	0.9661	0.796581	-0.272984	-5.6049	-0.03729	ABI1	abl interactor 1
7973026	0.9771	0.862262	-0.18334	-5.62642	-0.037289	OR4N5	olfactory receptor family 4 subfamily N member 5
8033598	0.9658	0.790095	-0.281966	-5.60229	-0.037275	ZNF414	zinc finger protein 414
7931405	0.9806	0.885722	-0.151789	-5.63202	-0.037262	PPP2R2D	protein phosphatase 2 regulatory subunit Bdelta
7985777	0.9641	0.774478	-0.303707	-5.59564	-0.037251	ISG20	interferon stimulated exonuclease gene 20
8006148	0.9663	0.799866	-0.268444	-5.60619	-0.037198	GOSR1	golgi SNAP receptor complex member 1
7970622	0.9625	0.765582	-0.316168	-5.59162	-0.037172
8045525	0.9617	0.759527	-0.324683	-5.58878	-0.0371425
7909494	0.9642	0.781714	-0.293612	-5.59879	-0.037142	SYT14	synaptotagmin 14
7899486	0.959	0.746316	-0.343359	-5.5823	-0.0371295	TRNAU1AP	tRNA selenocysteine 1 associated protein 1
8150722	0.9658	0.79105	-0.280642	-5.60268	-0.0371015	ST18	ST18, C2H2C-type zinc finger
8055872	0.9799	0.879734	-0.159823	-5.6307	-0.037055	CACNB4	calcium voltage-gated channel auxiliary subunit beta 4
8014342	0.9709	0.824902	-0.234057	-5.61526	-0.0370455	CCL16	C-C motif chemokine ligand 16
7909545	0.9674	0.807741	-0.257589	-5.60918	-0.037021	TRAF5	TNF receptor associated factor 5
8067495	0.9605	0.755961	-0.329711	-5.58707	-0.037018	CABLES2	Cdk5 and Abl enzyme substrate 2
8080956	0.9592	0.750065	-0.338046	-5.58418	-0.03701
8059783	0.9658	0.788864	-0.283674	-5.60178	-0.0370015	NGEF	neuronal guanine nucleotide exchange factor
8006706	0.9588	0.745397	-0.344664	-5.58184	-0.0369915	C17orf78	chromosome 17 open reading frame 78
7899167	0.9676	0.809122	-0.255689	-5.60969	-0.036964	LIN28A	lin-28 homolog A
7909681	0.9638	0.771446	-0.307948	-5.59429	-0.036936	PROX1	prospero homeobox 1
8053795	0.9642	0.777612	-0.299331	-5.59702	-0.036928
7961710	0.9642	0.775943	-0.30166	-5.59629	-0.0369185	ABCC9	ATP binding cassette subfamily C member 9
7897322	0.9628	0.766449	-0.314951	-5.59202	-0.036906	PHF13	PHD finger protein 13
8146305	0.9846	0.91319	-0.115077	-5.63722	-0.036901
8136448	0.9636	0.769752	-0.31032	-5.59352	-0.036889	CHRM2	cholinergic receptor muscarinic 2
8162264	0.9662	0.798751	-0.269984	-5.60575	-0.03688	AUH	AU RNA binding methylglutaconyl-CoA hydratase
8058516	0.9728	0.836289	-0.21853	-5.61896	-0.0368615
8034905	0.9715	0.832763	-0.223331	-5.61784	-0.036853
8148435	0.9592	0.74848	-0.340291	-5.58339	-0.03685	WISP1	WNT1 inducible signaling pathway protein 1
7972255	0.9656	0.787245	-0.285921	-5.60111	-0.03685
7903026	0.9598	0.753627	-0.333006	-5.58593	-0.036849
7973966	0.9728	0.838214	-0.215911	-5.61956	-0.036845	NKX2-1-AS1	NKX2-1 antisense RNA 1
8120342	0.959	0.746752	-0.342741	-5.58252	-0.0368185	HCRTR2	hypocretin receptor 2
7929812	0.9606	0.756264	-0.329283	-5.58721	-0.0367925
8074892	0.9687	0.812385	-0.251204	-5.61088	-0.0367805	ZDHHC8P1	zinc finger DHHC-type containing 8 pseudogene 1
7944970	0.9598	0.752851	-0.334103	-5.58555	-0.036751
8154207	0.98	0.882765	-0.155756	-5.63138	-0.036728
8123467	0.9641	0.773069	-0.305677	-5.59501	-0.036683	ERMARD	ER membrane associated RNA degradation
8037872	0.9714	0.827776	-0.230132	-5.61622	-0.0366645	BBC3	BCL2 binding component 3
8018922	0.9642	0.775423	-0.302387	-5.59606	-0.036655	CYTH1	cytohesin 1
8021243	0.9663	0.799884	-0.268419	-5.60619	-0.0366265
8052733	0.9665	0.801414	-0.266308	-5.60678	-0.0365965
8030148	0.9688	0.817901	-0.243637	-5.61285	-0.0365835	DHDH	dihydrodiol dehydrogenase
7940110	0.9687	0.812718	-0.250747	-5.611	-0.0365815
8056877	0.9625	0.765648	-0.316076	-5.59165	-0.0365655	CHRNA1	cholinergic receptor nicotinic alpha 1 subunit
7952517	0.9592	0.749255	-0.339192	-5.58378	-0.036551	PATE2	prostate and testis expressed 2
7954465	0.9833	0.90101	-0.13133	-5.63509	-0.036543
7972247	0.9642	0.780724	-0.294992	-5.59836	-0.0365165	SP3P	Sp3 transcription factor pseudogene
8078448	0.9696	0.819544	-0.241387	-5.61343	-0.036516
7913187	0.9642	0.781283	-0.294213	-5.5986	-0.036514	TMCO4	transmembrane and coiled-coil domains 4
8093792	0.9642	0.775727	-0.301962	-5.59619	-0.036509	HGFAC	HGF activator
7930487	0.9661	0.796393	-0.273243	-5.60482	-0.036489	TECTB	tectorin beta
8100123	0.9598	0.753645	-0.332981	-5.58594	-0.0364885
8135661	0.962	0.762355	-0.320702	-5.59011	-0.0364855	CFTR	cystic fibrosis transmembrane conductance regulator
8029423	0.9656	0.787926	-0.284976	-5.6014	-0.0364805	ZNF233	zinc finger protein 233
8133704	0.9617	0.759472	-0.32476	-5.58875	-0.0364745	SRRM3	serine/arginine repetitive matrix 3
7946125	0.9656	0.786942	-0.286342	-5.60099	-0.036429	OR52B2	olfactory receptor family 52 subfamily B member 2
7982060	0.9593	0.750978	-0.336753	-5.58463	-0.036419	SNORD115-27	small nucleolar RNA, C/D box 115-27
8093039	0.9656	0.78656	-0.286873	-5.60083	-0.036415	SDHAP3///SDHAP2///SDHAP1///SDHA	succinate dehydrogenase complex flavoprotein subunit A pseudogene 3///succinate dehydrogenase complex flavoprotein subunit A pseudogene 2///succinate dehydrogenase complex flavoprotein subunit A pseudogene 1///succinate dehydrogenase complex flavoprotein subunit A
8049394	0.9622	0.763079	-0.319684	-5.59045	-0.0364085	TRPM8	transient receptor potential cation channel subfamily M member 8
8136967	0.9658	0.793305	-0.277516	-5.60359	-0.036402	OR2A5	olfactory receptor family 2 subfamily A member 5
8166730	0.9757	0.855053	-0.193077	-5.62449	-0.036385	CYBB	cytochrome b-245 beta chain
8078529	0.9625	0.763994	-0.318399	-5.59088	-0.0363755	STAC	SH3 and cysteine rich domain
8048551	0.9597	0.75211	-0.335151	-5.58519	-0.036371	SPEG	SPEG complex locus
8048024	0.9656	0.787362	-0.285758	-5.60116	-0.0363675
8107353	0.9598	0.752406	-0.334732	-5.58534	-0.036362	ZRSR1///SRP19	zinc finger CCCH-type, RNA binding motif and serine/arginine rich 1///signal recognition particle 19
7957298	0.9641	0.77372	-0.304767	-5.5953	-0.036362	NAV3	neuron navigator 3
8108453	0.9661	0.796094	-0.273657	-5.60471	-0.03636	PSD2	pleckstrin and Sec7 domain containing 2
8104652	0.9593	0.751218	-0.336413	-5.58475	-0.036351
7953775	0.9605	0.755983	-0.32968	-5.58708	-0.0363285	A2ML1	alpha-2-macroglobulin like 1
7998967	0.9617	0.759525	-0.324685	-5.58878	-0.0362845	ZSCAN32	zinc finger and SCAN domain containing 32
8101659	0.9641	0.773511	-0.305059	-5.59521	-0.036243	SPARCL1	SPARC like 1
8057700	0.9693	0.818664	-0.242592	-5.61312	-0.0362375	ORMDL1	ORMDL sphingolipid biosynthesis regulator 1
8053449	0.9658	0.793263	-0.277575	-5.60357	-0.036226	TMEM150A	transmembrane protein 150A
7988705	0.9626	0.765809	-0.31585	-5.59172	-0.0362235	USP50	ubiquitin specific peptidase 50
8024605	0.9696	0.819781	-0.241062	-5.61351	-0.0362105	CELF5	CUGBP, Elav-like family member 5
7918923	0.9709	0.825217	-0.233626	-5.61536	-0.0362025
7990818	0.9799	0.880913	-0.158241	-5.63096	-0.0361965	BCL2A1	BCL2 related protein A1
8105040	0.9642	0.781157	-0.294389	-5.59855	-0.036193	OSMR	oncostatin M receptor
7900197	0.9687	0.813965	-0.249035	-5.61145	-0.036187
8020267	0.9666	0.802436	-0.264897	-5.60718	-0.036183	CEP192	centrosomal protein 192
8001329	0.9702	0.821823	-0.238268	-5.61421	-0.0361735	CBLN1	cerebellin 1 precursor
7944023	0.9638	0.770904	-0.308706	-5.59404	-0.0361615	NXPE2	neurexophilin and PC-esterase domain family member 2
8038487	0.9715	0.833296	-0.222604	-5.61801	-0.036151	IL4I1///NUP62	interleukin 4 induced 1///nucleoporin 62
8133023	0.9625	0.764201	-0.318107	-5.59098	-0.0361465	ZNF735///ZNF733P///ZNF716///ZNF479	zinc finger protein 735///zinc finger protein 733, pseudogene///zinc finger protein 716///zinc finger protein 479
8013309	0.9638	0.771719	-0.307565	-5.59441	-0.036135
7897824	0.9736	0.843295	-0.209007	-5.6211	-0.0361205	MFN2	mitofusin 2
8038861	0.9769	0.859414	-0.187183	-5.62567	-0.036118	SIGLEC6	sialic acid binding Ig like lectin 6
8141643	0.9658	0.791843	-0.279542	-5.603	-0.0361165	UFSP1	UFM1 specific peptidase 1 (inactive)
8005267	0.9598	0.754023	-0.332448	-5.58613	-0.036106	RAI1	retinoic acid induced 1
8154666	0.9608	0.756707	-0.328658	-5.58743	-0.036101
7948111	0.9623	0.763348	-0.319306	-5.59058	-0.036099	OR10AG1	olfactory receptor family 10 subfamily AG member 1
8139534	0.9638	0.770962	-0.308625	-5.59407	-0.036097	PKD1L1	polycystin 1 like 1, transient receptor potential channel interacting
8139723	0.9753	0.852808	-0.196113	-5.62386	-0.0360865	FKBP9P1	FK506 binding protein 9 pseudogene 1
8023696	0.9739	0.84531	-0.206273	-5.6217	-0.0360705	SERPINB3	serpin family B member 3
8123936	0.9665	0.802065	-0.265409	-5.60703	-0.036069	NEDD9	neural precursor cell expressed, developmentally down-regulated 9
7948316	0.9706	0.823194	-0.236392	-5.61468	-0.0360605	OR10W1	olfactory receptor family 10 subfamily W member 1
8007730	0.9598	0.753043	-0.333833	-5.58565	-0.036039	ACBD4	acyl-CoA binding domain containing 4
7944021	0.9658	0.794556	-0.275785	-5.60409	-0.0360265
8153167	0.9605	0.755402	-0.330499	-5.5868	-0.036	KCNK9	potassium two pore domain channel subfamily K member 9
8017964	0.9687	0.814631	-0.248121	-5.61169	-0.0359955	ABCA6	ATP binding cassette subfamily A member 6
8166355	0.9687	0.813336	-0.249898	-5.61123	-0.0359905	CNKSR2	connector enhancer of kinase suppressor of Ras 2
8103023	0.9642	0.778736	-0.297762	-5.5975	-0.03598
7947928	0.9658	0.791085	-0.280593	-5.60269	-0.035965	C1QTNF4	C1q and tumor necrosis factor related protein 4
8164438	0.9662	0.797565	-0.271623	-5.60529	-0.035959	MIR219A2	microRNA 219a-2
7989132	0.971	0.826305	-0.23214	-5.61573	-0.035941	RFX7	regulatory factor X7
8103622	0.9714	0.829921	-0.227205	-5.61692	-0.0359225	CBR4	carbonyl reductase 4
8073962	0.963	0.7669	-0.314318	-5.59222	-0.035886	MOV10L1	Mov10 RISC complex RNA helicase like 1
8114354	0.9642	0.775583	-0.302164	-5.59613	-0.035886	NME5	NME/NM23 family member 5
8099029	0.9617	0.759342	-0.324944	-5.58869	-0.035878	TNIP2	TNFAIP3 interacting protein 2
8130664	0.9598	0.753692	-0.332914	-5.58597	-0.0358535	C6orf118	chromosome 6 open reading frame 118
8042896	0.9662	0.797217	-0.272104	-5.60515	-0.0358445	TLX2	T-cell leukemia homeobox 2
7909841	0.9605	0.755865	-0.329846	-5.58702	-0.035825	MARK1	microtubule affinity regulating kinase 1
7947363	0.9618	0.759994	-0.324025	-5.589	-0.0358135	WT1	Wilms tumor 1
8047778	0.9846	0.913694	-0.114407	-5.6373	-0.035796	SNORD51	small nucleolar RNA, C/D box 51
8164729	0.9674	0.806293	-0.259582	-5.60864	-0.0357875	TTF1	transcription termination factor 1
8042993	0.9598	0.753935	-0.332571	-5.58608	-0.035786	CTNNA2	catenin alpha 2
8134030	0.9687	0.814784	-0.247912	-5.61175	-0.035771	STEAP1	six transmembrane epithelial antigen of the prostate 1
8085788	0.9642	0.777374	-0.299662	-5.59691	-0.035749	NKIRAS1	NFKB inhibitor interacting Ras like 1
8152148	0.9607	0.756445	-0.329027	-5.5873	-0.0357435	UBR5	ubiquitin protein ligase E3 component n-recognin 5
7942877	0.9673	0.804661	-0.26183	-5.60802	-0.035736
8132286	0.9797	0.876754	-0.163827	-5.63001	-0.0357235
8123155	0.9699	0.820975	-0.239428	-5.61392	-0.035722	PNLDC1	PARN like, ribonuclease domain containing 1
8026007	0.9714	0.829256	-0.228112	-5.6167	-0.035712	ZNF791	zinc finger protein 791
8144526	0.9665	0.802224	-0.26519	-5.6071	-0.0357065
8114805	0.9628	0.766408	-0.315009	-5.592	-0.035677	FGF1	fibroblast growth factor 1
8062908	0.9714	0.83034	-0.226633	-5.61706	-0.03566	STK4	serine/threonine kinase 4
7909642	0.9638	0.770864	-0.308762	-5.59403	-0.035644	VASH2	vasohibin 2
8035639	0.9674	0.806758	-0.258941	-5.60881	-0.035639	HAPLN4	hyaluronan and proteoglycan link protein 4
8138392	0.9662	0.797304	-0.271984	-5.60518	-0.0356255	AGR3	anterior gradient 3, protein disulphide isomerase family member
7998510	0.9761	0.857354	-0.189966	-5.62512	-0.0356215	CLCN7	chloride voltage-gated channel 7
8022420	0.9828	0.898293	-0.134961	-5.63458	-0.03561	ZNF519	zinc finger protein 519
8115041	0.9642	0.778398	-0.298234	-5.59736	-0.035605	PDE6A	phosphodiesterase 6A
7950724	0.9617	0.758986	-0.325445	-5.58852	-0.0355995
8038048	0.9642	0.780914	-0.294727	-5.59844	-0.0355815	CCDC114	coiled-coil domain containing 114
8178326	0.9617	0.759167	-0.325189	-5.58861	-0.035568	RNF39	ring finger protein 39
8124337	0.961	0.757648	-0.327331	-5.58788	-0.0355615	SLC17A1	solute carrier family 17 member 1
7933366	0.9642	0.777162	-0.299958	-5.59682	-0.0354865	GDF2	growth differentiation factor 2
8151191	0.9642	0.781978	-0.293245	-5.5989	-0.035482	CPA6	carboxypeptidase A6
8160394	0.9641	0.77405	-0.304305	-5.59545	-0.035445	IFNA21///IFNA17///IFNA16///IFNA14///IFNA13///IFNA10///IFNA7///IFNA6///IFNA5///IFNA4///IFNA1	interferon alpha 21///interferon alpha 17///interferon alpha 16///interferon alpha 14///interferon alpha 13///interferon alpha 10///interferon alpha 7///interferon alpha 6///interferon alpha 5///interferon alpha 4///interferon alpha 1
8083901	0.9622	0.762967	-0.319842	-5.5904	-0.0354265	FNDC3B	fibronectin type III domain containing 3B
8040292	0.9638	0.771318	-0.308127	-5.59423	-0.035416	GREB1	growth regulation by estrogen in breast cancer 1
8167443	0.962	0.761986	-0.321221	-5.58994	-0.0354145	MAGIX	MAGI family member, X-linked
7955999	0.9619	0.761754	-0.321548	-5.58983	-0.0354	OR6C2	olfactory receptor family 6 subfamily C member 2
7997010	0.9641	0.773517	-0.305051	-5.59521	-0.035386	CLEC18B///CLEC18A///CLEC18C	C-type lectin domain family 18 member B///C-type lectin domain family 18 member A///C-type lectin domain family 18 member C
7983843	0.9759	0.855958	-0.191854	-5.62474	-0.035345	TCF12	transcription factor 12
7977476	0.9703	0.82237	-0.237518	-5.6144	-0.0353395	OR4K14	olfactory receptor family 4 subfamily K member 14
8150576	0.9658	0.792502	-0.278629	-5.60327	-0.0353175
7957819	0.9658	0.791282	-0.28032	-5.60277	-0.035305	SLC17A8	solute carrier family 17 member 8
7957433	0.9744	0.849107	-0.201125	-5.62281	-0.0353005	LRRIQ1	leucine rich repeats and IQ motif containing 1
8117447	0.9658	0.789706	-0.282506	-5.60213	-0.0352485	BTN2A2	butyrophilin subfamily 2 member A2
8002897	0.9778	0.866151	-0.178094	-5.62743	-0.0352465	TMEM231	transmembrane protein 231
8045332	0.9663	0.800362	-0.267759	-5.60638	-0.035246	FAM201B	family with sequence similarity 201 member B
7923039	0.9619	0.760979	-0.322639	-5.58946	-0.0352455
8079433	0.9696	0.819663	-0.241224	-5.61347	-0.0352445	PTH1R	parathyroid hormone 1 receptor
8025053	0.9715	0.832571	-0.223592	-5.61778	-0.035243	TNFSF9	tumor necrosis factor superfamily member 9
8083777	0.9687	0.813858	-0.249182	-5.61142	-0.0352375
8157686	0.9745	0.849405	-0.200721	-5.6229	-0.0352345	OR1L4	olfactory receptor family 1 subfamily L member 4
8025132	0.9714	0.830782	-0.226031	-5.6172	-0.0352175	ZNF557	zinc finger protein 557
7973972	0.963	0.768029	-0.312735	-5.59274	-0.0352075
7951159	0.9642	0.777149	-0.299977	-5.59681	-0.035199
7920182	0.9846	0.909888	-0.11948	-5.63667	-0.0351965	LCE3E	late cornified envelope 3E
7896882	0.9637	0.770026	-0.309936	-5.59365	-0.035195	SCNN1D	sodium channel epithelial 1 delta subunit
8175297	0.9619	0.761075	-0.322503	-5.58951	-0.035181
8062461	0.9656	0.786116	-0.287489	-5.60064	-0.035168	LBP	lipopolysaccharide binding protein
8124726	0.9625	0.764282	-0.317994	-5.59101	-0.03516	TRIM26	tripartite motif containing 26
7973296	0.962	0.762026	-0.321165	-5.58996	-0.0351445	OR4E2	olfactory receptor family 4 subfamily E member 2
7984743	0.9656	0.787575	-0.285463	-5.60125	-0.0351405	CD276	CD276 molecule
8138842	0.9674	0.807082	-0.258495	-5.60893	-0.0351315	NOD1	nucleotide binding oligomerization domain containing 1
8081407	0.9658	0.795218	-0.274869	-5.60436	-0.03513	ZPLD1	zona pellucida like domain containing 1
8130522	0.9658	0.790733	-0.28108	-5.60255	-0.0351285	OSTCP1	oligosaccharyltransferase complex subunit pseudogene 1
8157103	0.9706	0.823358	-0.236167	-5.61474	-0.035122
8178445	0.9641	0.773745	-0.304732	-5.59531	-0.035057	PSORS1C2///PSORS1C1///CDSN	psoriasis susceptibility 1 candidate 2///psoriasis susceptibility 1 candidate 1///corneodesmosin
7990377	0.9673	0.80561	-0.260522	-5.60838	-0.035043
8056039	0.9714	0.830422	-0.226521	-5.61708	-0.0350185
8060379	0.9658	0.790354	-0.281607	-5.6024	-0.035005	PSMF1	proteasome inhibitor subunit 1
8081210	0.9638	0.770843	-0.308792	-5.59402	-0.0350025	OR5K1	olfactory receptor family 5 subfamily K member 1
8044450	0.976	0.856755	-0.190776	-5.62495	-0.034992	ZC3H6	zinc finger CCCH-type containing 6
8135229	0.9735	0.841389	-0.211595	-5.62053	-0.034983	ARMC10	armadillo repeat containing 10
7967420	0.9771	0.860922	-0.185148	-5.62607	-0.034963	SBNO1	strawberry notch homolog 1
8153862	0.9677	0.80963	-0.254991	-5.60988	-0.0349205	LRRC24	leucine rich repeat containing 24
8117722	0.9711	0.826973	-0.231228	-5.61595	-0.034899	OR14J1	olfactory receptor family 14 subfamily J member 1
8074061	0.9655	0.785109	-0.28889	-5.60022	-0.034896
8135323	0.9619	0.761547	-0.321839	-5.58973	-0.0348935	RINT1	RAD50 interactor 1
8024373	0.9753	0.852754	-0.196187	-5.62385	-0.0348835	IZUMO4	IZUMO family member 4
8082238	0.9638	0.771696	-0.307597	-5.5944	-0.034876
7927033	0.9642	0.778462	-0.298145	-5.59739	-0.0348535	ANKRD30A	ankyrin repeat domain 30A
8165993	0.963	0.767019	-0.314152	-5.59228	-0.0348525
7899911	0.9641	0.77462	-0.303508	-5.5957	-0.034831	C1orf94	chromosome 1 open reading frame 94
8044913	0.9638	0.771155	-0.308355	-5.59416	-0.0348285
7928959	0.9625	0.765371	-0.316464	-5.59152	-0.034825	PTEN	phosphatase and tensin homolog
7939967	0.9637	0.769922	-0.310082	-5.5936	-0.034802	OR8H2	olfactory receptor family 8 subfamily H member 2
8018522	0.9633	0.768743	-0.311734	-5.59307	-0.0347725	FBF1	Fas binding factor 1
7960863	0.9674	0.806844	-0.258824	-5.60884	-0.034751
8155770	0.9819	0.890338	-0.145605	-5.633	-0.034727	SMC5	structural maintenance of chromosomes 5
7921110	0.9645	0.782476	-0.292552	-5.59911	-0.03472	ISG20L2	interferon stimulated exonuclease gene 20 like 2
8012309	0.9642	0.779638	-0.296506	-5.59789	-0.034719	ALOX12B	arachidonate 12-lipoxygenase, 12R type
8126324	0.9728	0.83664	-0.218051	-5.61907	-0.0347175	PGC	progastricsin
8020722	0.9619	0.760928	-0.32271	-5.58944	-0.0346845
8036883	0.9641	0.773132	-0.305589	-5.59504	-0.0346815	HIPK4	homeodomain interacting protein kinase 4
8036867	0.9642	0.779971	-0.296041	-5.59804	-0.034668	C19orf47	chromosome 19 open reading frame 47
7946031	0.9641	0.773211	-0.305479	-5.59508	-0.0346665	OR51V1	olfactory receptor family 51 subfamily V member 1
7977452	0.9687	0.813584	-0.249558	-5.61132	-0.0346585	LINC01296	long intergenic non-protein coding RNA 1296
7985983	0.9637	0.770179	-0.309722	-5.59372	-0.0346545	NGRN	neugrin, neurite outgrowth associated
7956551	0.9642	0.777709	-0.299195	-5.59706	-0.034645	ARHGEF25	Rho guanine nucleotide exchange factor 25
8159385	0.9638	0.771765	-0.307502	-5.59443	-0.0346365	CCDC183	coiled-coil domain containing 183
8006569	0.9641	0.773454	-0.305139	-5.59519	-0.0346305	C17orf50	chromosome 17 open reading frame 50
7901687	0.9714	0.830438	-0.2265	-5.61709	-0.034599	TMEM61	transmembrane protein 61
8024323	0.9665	0.801761	-0.265829	-5.60692	-0.0345985	REEP6	receptor accessory protein 6
8122598	0.9642	0.781072	-0.294507	-5.59851	-0.034585
8083677	0.9625	0.764801	-0.317265	-5.59125	-0.034581	IQCJ-SCHIP1///SCHIP1	IQCJ-SCHIP1 readthrough///schwannomin interacting protein 1
7962559	0.9642	0.77527	-0.302601	-5.59599	-0.0345805	SLC38A4	solute carrier family 38 member 4
8097327	0.9658	0.791824	-0.279569	-5.60299	-0.034572	SLC25A31	solute carrier family 25 member 31
8068633	0.9715	0.830976	-0.225766	-5.61726	-0.0345635	B3GALT5	beta-1,3-galactosyltransferase 5
8062813	0.9625	0.764591	-0.31756	-5.59116	-0.0345455	R3HDML	R3H domain containing like
8038177	0.9673	0.805718	-0.260374	-5.60842	-0.034545	IZUMO1	izumo sperm-egg fusion 1
8065165	0.9622	0.762798	-0.320079	-5.59032	-0.034537	SNX5	sorting nexin 5
7931681	0.9779	0.867316	-0.176526	-5.62772	-0.034523
8155591	0.9658	0.793496	-0.277252	-5.60367	-0.0345165	LOC102725104///LOC101059935///ANKRD20A8P	putative ankyrin repeat domain-containing protein 20A12 pseudogene///ankyrin repeat domain-containing protein 18A-like///ankyrin repeat domain 20 family member A8, pseudogene
8155849	0.9673	0.804736	-0.261727	-5.60805	-0.034475	ANXA1	annexin A1
8039378	0.9703	0.822527	-0.237304	-5.61445	-0.03447	SYT5	synaptotagmin 5
7914603	0.9688	0.81595	-0.246312	-5.61216	-0.0344625	RNF19B	ring finger protein 19B
7949674	0.9642	0.781568	-0.293816	-5.59872	-0.0344385	RBM4B	RNA binding motif protein 4B
8033460	0.9715	0.832899	-0.223145	-5.61788	-0.0344385
8139896	0.9822	0.892377	-0.142874	-5.63342	-0.034435	PMS2P9///PMS2P7///PMS2P6///DTX2P1-UPK3BP1-PMS2P11///LOC441259///PMS2///PMS2P3///PMS2P5///PMS2P4///PMS2P1///PMS2P6///PMS2P3///PMS2P2///PMS2P1	PMS1 homolog 2, mismatch repair system component pseudogene 9///PMS1 homolog 2, mismatch repair system component pseudogene 7///PMS1 homolog 2, mismatch repair system component pseudogene 6///DTX2P1-UPK3BP1-PMS2P11 readthrough, transcribed pseudogene///PMS1 homolog 2, mismatch repair system component pseudogene///PMS1 homolog 2, mismatch repair system component///PMS1 homolog 2, mismatch repair system component pseudogene 3///PMS1 homolog 2, mismatch repair system component pseudogene 5///PMS1 homolog 2, mismatch repair system component pseudogene 4///PMS1 homolog 2, mismatch repair system component pseudogene 1///PMS1 homolog 2, mismatch repair system component pseudogene 6///PMS1 homolog 2, mismatch repair system component pseudogene 3///PMS1 homolog 2, mismatch repair system component pseudogene 2///PMS1 homolog 2, mismatch repair system component pseudogene 1
7926158	0.9774	0.864493	-0.18033	-5.627	-0.034428	PROSER2	proline and serine rich 2
8087596	0.9665	0.801248	-0.266536	-5.60672	-0.0344255	NAT6///HYAL3	N-acetyltransferase 6///hyaluronoglucosaminidase 3
8084880	0.9746	0.849836	-0.200138	-5.62302	-0.0344205	HES1	hes family bHLH transcription factor 1
8135835	0.9728	0.836417	-0.218355	-5.619	-0.034386	SPAM1	sperm adhesion molecule 1
8155754	0.9638	0.772145	-0.30697	-5.5946	-0.034379	MAMDC2	MAM domain containing 2
8048317	0.9771	0.862501	-0.183017	-5.62649	-0.034369	MIR26B	microRNA 26b
8044105	0.9641	0.77285	-0.305983	-5.59492	-0.034365
8023497	0.963	0.768086	-0.312655	-5.59277	-0.034357	ATP8B1	ATPase phospholipid transporting 8B1
8031908	0.9657	0.788268	-0.284501	-5.60154	-0.034335	ZSCAN22	zinc finger and SCAN domain containing 22
8119527	0.9662	0.799064	-0.269552	-5.60587	-0.0343305
8009366	0.9744	0.847688	-0.203048	-5.6224	-0.0343205	NOL11	nucleolar protein 11
8176253	0.9658	0.794961	-0.275224	-5.60425	-0.0343175
8040077	0.9662	0.799152	-0.26943	-5.60591	-0.034317	LOC400940///LOC400940	uncharacterized LOC400940///uncharacterized LOC400940
8175998	0.9793	0.874221	-0.167231	-5.62941	-0.0343165	MECP2	methyl-CpG binding protein 2
7959354	0.9838	0.902826	-0.128905	-5.63543	-0.0343005	BCL7A	BCL tumor suppressor 7A
8040053	0.9638	0.772336	-0.306703	-5.59469	-0.034269	ALLC	allantoicase
8086341	0.971	0.826425	-0.231977	-5.61577	-0.034268	XIRP1	xin actin binding repeat containing 1
7981566	0.9661	0.796514	-0.273076	-5.60487	-0.0342405	NUDT14	nudix hydrolase 14
7982927	0.9662	0.797711	-0.271421	-5.60534	-0.034236	ITPKA	inositol-trisphosphate 3-kinase A
7967789	0.9663	0.799619	-0.268786	-5.60609	-0.034231	PXMP2	peroxisomal membrane protein 2
7983985	0.9626	0.76593	-0.31568	-5.59178	-0.034215	LDHAL6B	lactate dehydrogenase A like 6B
8089464	0.971	0.826512	-0.231858	-5.6158	-0.034196	LOC151760	putative uncharacterized protein LOC151760
7989718	0.9744	0.848883	-0.201428	-5.62275	-0.034186	RASL12	RAS like family 12
8021900	0.9714	0.828378	-0.229309	-5.61642	-0.034169	KCNG2	potassium voltage-gated channel modifier subfamily G member 2
8138718	0.9626	0.765805	-0.315855	-5.59172	-0.0341635	HOXA2	homeobox A2
8109995	0.9665	0.800911	-0.267001	-5.60659	-0.034152	LOC100288254	uncharacterized LOC100288254
8041536	0.9628	0.76656	-0.314795	-5.59207	-0.034134	CYP1B1-AS1	CYP1B1 antisense RNA 1
8149318	0.9658	0.794096	-0.276422	-5.60391	-0.0341175	LINC00529	long intergenic non-protein coding RNA 529
8066739	0.9687	0.814979	-0.247644	-5.61182	-0.034107	ZNF663P	zinc finger protein 663, pseudogene
7899932	0.9658	0.790611	-0.28125	-5.6025	-0.034097	GJB3	gap junction protein beta 3
7907249	0.9656	0.786373	-0.287133	-5.60075	-0.034095	FMO3	flavin containing monooxygenase 3
7974366	0.9736	0.841626	-0.211274	-5.6206	-0.03408	PTGER2	prostaglandin E receptor 2
8027665	0.9642	0.776109	-0.301428	-5.59636	-0.034071	WTIP	Wilms tumor 1 interacting protein
7988465	0.9656	0.785826	-0.287892	-5.60052	-0.0340685
7900633	0.9642	0.780236	-0.295671	-5.59815	-0.0340665
8081053	0.9642	0.781484	-0.293934	-5.59869	-0.034058
8126288	0.9871	0.926871	-0.0968661	-5.63927	-0.034048	TREML2	triggering receptor expressed on myeloid cells like 2
8116335	0.9642	0.777134	-0.299998	-5.59681	-0.034043	C5orf45	chromosome 5 open reading frame 45
8112865	0.9707	0.823795	-0.23557	-5.61488	-0.034035	SERINC5	serine incorporator 5
7952675	0.976	0.857134	-0.190264	-5.62506	-0.0340265
8107855	0.9656	0.786072	-0.28755	-5.60063	-0.0340185	RNU6ATAC	RNA, U6atac small nuclear (U12-dependent splicing)
8151127	0.9642	0.775826	-0.301824	-5.59623	-0.033985	PPP1R42	protein phosphatase 1 regulatory subunit 42
8111998	0.9628	0.766143	-0.31538	-5.59187	-0.033978	HCN1	hyperpolarization activated cyclic nucleotide gated potassium channel 1
8124798	0.9696	0.819347	-0.241657	-5.61336	-0.0339635	LOC107987457///PPP1R18	phostensin-like///protein phosphatase 1 regulatory subunit 18
7941074	0.9658	0.793662	-0.277023	-5.60373	-0.033939	SLC22A12	solute carrier family 22 member 12
8120822	0.9675	0.808352	-0.256748	-5.60941	-0.033936
7971862	0.9717	0.834026	-0.221609	-5.61824	-0.033935
7947136	0.9831	0.899795	-0.132954	-5.63487	-0.0339125
8151627	0.9666	0.802594	-0.26468	-5.60724	-0.0339	LOC101929601///REXO1L2P///REXO1L1P	putative exonuclease GOR///REX1, RNA exonuclease 1 homolog-like 2, pseudogene///REX1, RNA exonuclease 1 homolog-like 1, pseudogene
8115677	0.9642	0.779294	-0.296984	-5.59775	-0.0338885
7937407	0.9661	0.796347	-0.273307	-5.60481	-0.033887	RASSF7	Ras association domain family member 7
8171111	0.963	0.767248	-0.31383	-5.59238	-0.033885	SLC25A6	solute carrier family 25 member 6
8158993	0.9673	0.805686	-0.260419	-5.60841	-0.033877
8046746	0.9715	0.832326	-0.223926	-5.6177	-0.0338705	PPP1R1C	protein phosphatase 1 regulatory inhibitor subunit 1C
8161824	0.9655	0.78487	-0.289222	-5.60012	-0.0338695	C9orf40	chromosome 9 open reading frame 40
7957890	0.9736	0.841921	-0.210873	-5.62069	-0.033856	UTP20	UTP20, small subunit processome component
7896961	0.9658	0.792891	-0.278091	-5.60342	-0.0338485	ATAD3C///ATAD3B///ATAD3A	ATPase family, AAA domain containing 3C///ATPase family, AAA domain containing 3B///ATPase family, AAA domain containing 3A
7907396	0.9645	0.782298	-0.2928	-5.59903	-0.0338315	C1orf105	chromosome 1 open reading frame 105
8177108	0.9636	0.769606	-0.310524	-5.59346	-0.033822	TTTY1B///TTTY1	testis-specific transcript, Y-linked 1B (non-protein coding)///testis-specific transcript, Y-linked 1 (non-protein coding)
8159337	0.9638	0.772034	-0.307125	-5.59455	-0.0338175	PMPCA	peptidase, mitochondrial processing alpha subunit
8073633	0.9658	0.790637	-0.281214	-5.60251	-0.0338115	PNPLA3	patatin like phospholipase domain containing 3
8055377	0.9802	0.883475	-0.154803	-5.63153	-0.0338085	ZRANB3	zinc finger RANBP2-type containing 3
8035408	0.9658	0.793136	-0.277751	-5.60352	-0.033777	PDE4C	phosphodiesterase 4C
8177003	0.963	0.768018	-0.31275	-5.59273	-0.03377	SLC25A6	solute carrier family 25 member 6
8127079	0.9662	0.797706	-0.271428	-5.60534	-0.0337435	GSTA5	glutathione S-transferase alpha 5
8149243	0.9699	0.820498	-0.24008	-5.61376	-0.0337135	USP17L15///USP17L20///USP17L3///USP17L4///USP17L8///USP17L9P///USP17L6P///USP17L2	ubiquitin specific peptidase 17-like family member 15///ubiquitin specific peptidase 17-like family member 20///ubiquitin specific peptidase 17-like family member 3///ubiquitin specific peptidase 17-like family member 4///ubiquitin specific peptidase 17-like family member 8///ubiquitin specific peptidase 17-like family member 9, pseudogene///ubiquitin specific peptidase 17-like family member 6, pseudogene///ubiquitin specific peptidase 17-like family member 2
7999326	0.975	0.850835	-0.198785	-5.6233	-0.033705	USP7	ubiquitin specific peptidase 7
7930378	0.9662	0.798928	-0.269739	-5.60582	-0.0336985
7970082	0.9742	0.846628	-0.204485	-5.62209	-0.033693
8141228	0.9662	0.797666	-0.271483	-5.60533	-0.033663	TMEM130	transmembrane protein 130
7920487	0.9805	0.884702	-0.153157	-5.6318	-0.0336575	C1orf189	chromosome 1 open reading frame 189
8161467	0.9642	0.777539	-0.299433	-5.59698	-0.033634	FAM74A6///FAM74A4///FAM74A1	family with sequence similarity 74 member A6///family with sequence similarity 74 member A4///family with sequence similarity 74 member A1
8031253	0.9658	0.792147	-0.279121	-5.60312	-0.033619	LILRP2	leukocyte immunoglobulin-like receptor pseudogene 2
8097236	0.9642	0.781797	-0.293497	-5.59882	-0.03357	ADAD1	adenosine deaminase domain containing 1
8148992	0.9658	0.792571	-0.278534	-5.6033	-0.03355	CSMD1	CUB and Sushi multiple domains 1
7912252	0.9642	0.781291	-0.294202	-5.59861	-0.0335195
7950012	0.9663	0.800463	-0.26762	-5.60642	-0.0335165	FLJ42258	FLJ42258 protein
8171240	0.9738	0.844476	-0.207404	-5.62146	-0.0335085	VCX3B///VCY1B///VCX3A///VCX2///VCX///VCY	variable charge, X-linked 3B///variable charge, Y-linked 1B///variable charge, X-linked 3A///variable charge, X-linked 2///variable charge, X-linked///variable charge, Y-linked
8043244	0.9653	0.783973	-0.290469	-5.59974	-0.033498	ATOH8	atonal bHLH transcription factor 8
7934966	0.9642	0.777982	-0.298815	-5.59718	-0.033457
7978776	0.9798	0.876998	-0.163498	-5.63007	-0.033446	MIS18BP1	MIS18 binding protein 1
8155376	0.9638	0.77177	-0.307495	-5.59443	-0.0334175	FAM74A6///FAM74A4///FAM74A1	family with sequence similarity 74 member A6///family with sequence similarity 74 member A4///family with sequence similarity 74 member A1
8070171	0.9774	0.863521	-0.181641	-5.62675	-0.0334085
7969815	0.9812	0.888326	-0.1483	-5.63258	-0.033405	CLYBL	citrate lyase beta like
7986633	0.9689	0.818071	-0.243405	-5.61291	-0.0334
7979671	0.9714	0.828067	-0.229734	-5.61631	-0.033395	MAX	MYC associated factor X
8090688	0.9688	0.817063	-0.244787	-5.61256	-0.033392	SNORA58	small nucleolar RNA, H/ACA box 58
8133002	0.9642	0.775104	-0.302832	-5.59592	-0.033377
7955624	0.9658	0.793695	-0.276976	-5.60375	-0.0333375	KRT86///KRT85///KRT83///KRT81	keratin 86///keratin 85///keratin 83///keratin 81
8023596	0.9673	0.805241	-0.261031	-5.60824	-0.0333305
7990616	0.9637	0.770074	-0.309868	-5.59367	-0.033315
8027024	0.9642	0.777648	-0.29928	-5.59703	-0.0333	UBA52	ubiquitin A-52 residue ribosomal protein fusion product 1
8173360	0.9701	0.821434	-0.2388	-5.61408	-0.0332875
7898793	0.9641	0.774189	-0.304111	-5.59551	-0.033287	C1QA	complement C1q A chain
8133754	0.9818	0.889814	-0.146307	-5.63289	-0.03325	LOC105375355///PMS2P9///PMS2P7///PMS2P6///DTX2P1-UPK3BP1-PMS2P11///LOC441259///DTX2///PMS2///PMS2P3///PMS2P5///PMS2P4///PMS2P2///PMS2P1///PMS2P6///PMS2P3///PMS2P2///PMS2P1	uroplakin-3b///PMS1 homolog 2, mismatch repair system component pseudogene 9///PMS1 homolog 2, mismatch repair system component pseudogene 7///PMS1 homolog 2, mismatch repair system component pseudogene 6///DTX2P1-UPK3BP1-PMS2P11 readthrough, transcribed pseudogene///PMS1 homolog 2, mismatch repair system component pseudogene///deltex E3 ubiquitin ligase 2///PMS1 homolog 2, mismatch repair system component///PMS1 homolog 2, mismatch repair system component pseudogene 3///PMS1 homolog 2, mismatch repair system component pseudogene 5///PMS1 homolog 2, mismatch repair system component pseudogene 4///PMS1 homolog 2, mismatch repair system component pseudogene 2///PMS1 homolog 2, mismatch repair system component pseudogene 1///PMS1 homolog 2, mismatch repair system component pseudogene 6///PMS1 homolog 2, mismatch repair system component pseudogene 3///PMS1 homolog 2, mismatch repair system component pseudogene 2///PMS1 homolog 2, mismatch repair system component pseudogene 1
7948937	0.9638	0.771114	-0.308413	-5.59414	-0.0332255	SLC22A8	solute carrier family 22 member 8
7912589	0.9674	0.807442	-0.258	-5.60907	-0.0331995
8154285	0.9703	0.822547	-0.237277	-5.61446	-0.033182	MLANA	melan-A
7948117	0.9838	0.903676	-0.12777	-5.63558	-0.033178	OR5F2P	olfactory receptor family 5 subfamily F member 2 pseudogene
8154692	0.9638	0.771009	-0.30856	-5.59409	-0.0331385	TEK	TEK receptor tyrosine kinase
7920944	0.9771	0.860972	-0.18508	-5.62608	-0.033135	SMG5	SMG5, nonsense mediated mRNA decay factor
8175353	0.9641	0.773559	-0.304991	-5.59523	-0.033094	CT45A8///CT45A9///CT45A10///CT45A7///CT45A2///CT45A1///CT45A6///CT45A5///CT45A3///CT45A8	cancer/testis antigen family 45, member A8///cancer/testis antigen family 45, member A9///cancer/testis antigen family 45, member A10///cancer/testis antigen family 45, member A7///cancer/testis antigen family 45, member A2///cancer/testis antigen family 45, member A1///cancer/testis antigen family 45, member A6///cancer/testis antigen family 45, member A5///cancer/testis antigen family 45, member A3///cancer/testis antigen family 45, member A8
7946815	0.9665	0.801547	-0.266124	-5.60684	-0.0330915	PIK3C2A	phosphatidylinositol-4-phosphate 3-kinase catalytic subunit type 2 alpha
8034892	0.9653	0.784201	-0.290151	-5.59984	-0.0330895	OR7A5	olfactory receptor family 7 subfamily A member 5
8144740	0.9642	0.779468	-0.296743	-5.59782	-0.033087
8002967	0.9687	0.815292	-0.247214	-5.61193	-0.03308
8125772	0.9658	0.788594	-0.284049	-5.60167	-0.033078	LINC00336	long intergenic non-protein coding RNA 336
8112740	0.9776	0.865373	-0.179144	-5.62723	-0.0330605	ZBED3	zinc finger BED-type containing 3
8044739	0.9642	0.776546	-0.300819	-5.59655	-0.033011
8026877	0.9687	0.815196	-0.247346	-5.61189	-0.033009	SLC5A5	solute carrier family 5 member 5
7964870	0.9666	0.802759	-0.264452	-5.6073	-0.032985
7913450	0.9642	0.775465	-0.302329	-5.59608	-0.0329835	HSPG2	heparan sulfate proteoglycan 2
7953547	0.9771	0.861435	-0.184455	-5.62621	-0.0329835	ATN1	atrophin 1
7980690	0.9688	0.8171	-0.244735	-5.61257	-0.032968	EFCAB11	EF-hand calcium binding domain 11
8149646	0.9658	0.794249	-0.27621	-5.60397	-0.032964	NUDT18	nudix hydrolase 18
7937735	0.9658	0.793385	-0.277407	-5.60362	-0.03295	LSP1	lymphocyte-specific protein 1
8133961	0.9687	0.81537	-0.247108	-5.61196	-0.032922	RUNDC3B	RUN domain containing 3B
8113871	0.9658	0.791068	-0.280617	-5.60269	-0.032921
8058460	0.9642	0.775464	-0.302329	-5.59607	-0.0329175
8005529	0.9655	0.784901	-0.289179	-5.60014	-0.032889	SLC5A10	solute carrier family 5 member 10
8130472	0.9658	0.789372	-0.282969	-5.60199	-0.032877
8123584	0.9641	0.774444	-0.303754	-5.59562	-0.0328415	MYLK4	myosin light chain kinase family member 4
8002283	0.9658	0.793081	-0.277827	-5.6035	-0.032829	TMED6	transmembrane p24 trafficking protein 6
8157485	0.9656	0.786739	-0.286623	-5.6009	-0.032825
8095135	0.9658	0.795391	-0.274629	-5.60443	-0.0328235
8001147	0.9715	0.832373	-0.223862	-5.61772	-0.0327965	ISY1-RAB43///RAB43	ISY1-RAB43 readthrough///RAB43, member RAS oncogene family
8036989	0.9653	0.7844	-0.289875	-5.59992	-0.032776
8079628	0.9641	0.774109	-0.304223	-5.59548	-0.032759
8045291	0.9653	0.784204	-0.290148	-5.59984	-0.0327335	TUBA3D///TUBA3E///TUBA3C	tubulin alpha 3d///tubulin alpha 3e///tubulin alpha 3c
8170507	0.9641	0.774151	-0.304164	-5.59549	-0.0327275	PRRG3	proline rich and Gla domain 3
8046590	0.9802	0.883453	-0.154833	-5.63153	-0.03271	HNRNPA3///HNRNPA3P1	heterogeneous nuclear ribonucleoprotein A3///heterogeneous nuclear ribonucleoprotein A3 pseudogene 1
8097751	0.9641	0.774483	-0.3037	-5.59564	-0.0326835
8092468	0.9699	0.820827	-0.23963	-5.61387	-0.0326685	CAMK2N2	calcium/calmodulin dependent protein kinase II inhibitor 2
8112426	0.9715	0.832581	-0.223578	-5.61778	-0.0326555
7998033	0.9706	0.823312	-0.236231	-5.61472	-0.032652	TCF25	transcription factor 25
8074773	0.9663	0.800184	-0.268005	-5.60631	-0.032651	YDJC	YdjC homolog (bacterial)
7939070	0.9641	0.774394	-0.303824	-5.5956	-0.032642
8141052	0.9754	0.854233	-0.194185	-5.62426	-0.0326415	PON1	paraoxonase 1
8053200	0.9656	0.786064	-0.287562	-5.60062	-0.032639	DQX1	DEAQ-box RNA dependent ATPase 1
8069472	0.9642	0.779905	-0.296133	-5.59801	-0.03263	TPTE	transmembrane phosphatase with tensin homology
7915008	0.9799	0.88118	-0.157883	-5.63102	-0.0326215	SNIP1	Smad nuclear interacting protein 1
8148591	0.9709	0.824846	-0.234134	-5.61524	-0.032616	GPIHBP1	glycosylphosphatidylinositol anchored high density lipoprotein binding protein 1
8074212	0.9658	0.792757	-0.278276	-5.60337	-0.032613	GAB4	GRB2 associated binding protein family member 4
8155942	0.9658	0.795225	-0.274859	-5.60436	-0.032606	FOXB2	forkhead box B2
7957532	0.9656	0.787624	-0.285395	-5.60127	-0.032603
8148985	0.9642	0.780783	-0.294909	-5.59839	-0.032598	ERICH1	glutamate rich 1
7922994	0.9642	0.778162	-0.298564	-5.59726	-0.032596	BRINP3	BMP/retinoic acid inducible neural specific 3
8161915	0.9653	0.784476	-0.28977	-5.59996	-0.0325905
8103341	0.9642	0.777951	-0.298858	-5.59716	-0.032573	MAP9	microtubule associated protein 9
8059953	0.9658	0.79333	-0.277483	-5.6036	-0.032564
8040985	0.9826	0.895167	-0.139141	-5.63397	-0.0325505	ZNF512	zinc finger protein 512
8068254	0.9798	0.878397	-0.161619	-5.63039	-0.0325035	IL10RB///IL10RB	interleukin 10 receptor subunit beta///interleukin 10 receptor subunit beta
8068735	0.9665	0.801946	-0.265573	-5.60699	-0.0324995	ZNF295-AS1	ZNF295 antisense RNA 1
7906784	0.9642	0.777918	-0.298904	-5.59715	-0.0324815
7911659	0.9642	0.780643	-0.295104	-5.59833	-0.0324765	CFAP74	cilia and flagella associated protein 74
7901732	0.9658	0.794472	-0.275901	-5.60406	-0.0324505	C8A	complement component 8 alpha subunit
8115691	0.9769	0.859518	-0.187043	-5.6257	-0.0324275	SLIT3	slit guidance ligand 3
8101000	0.9744	0.848882	-0.20143	-5.62275	-0.0324095	LOC541467	uncharacterized LOC541467
8165637	0.9714	0.830195	-0.226831	-5.61701	-0.032403	RNF208	ring finger protein 208
8058973	0.971	0.826009	-0.232544	-5.61563	-0.032367	ZNF142	zinc finger protein 142
8157939	0.9676	0.809053	-0.255783	-5.60967	-0.03234	ZBTB34	zinc finger and BTB domain containing 34
8088065	0.9783	0.869812	-0.173164	-5.62834	-0.0323095	SFMBT1	Scm-like with four mbt domains 1
8126950	0.9687	0.812605	-0.250902	-5.61096	-0.032304
7997504	0.9642	0.778255	-0.298434	-5.5973	-0.0323005	CDH13	cadherin 13
8074701	0.968	0.810777	-0.253413	-5.6103	-0.032289	SLC7A4	solute carrier family 7 member 4
8061958	0.9642	0.777005	-0.300177	-5.59675	-0.03227	CHMP4B	charged multivesicular body protein 4B
7961514	0.9642	0.778283	-0.298395	-5.59731	-0.032257	MGP	matrix Gla protein
7996976	0.9658	0.791291	-0.280307	-5.60278	-0.0322545	WWP2	WW domain containing E3 ubiquitin protein ligase 2
8016455	0.9642	0.779184	-0.297138	-5.5977	-0.032246	MIR10A	microRNA 10a
7923317	0.9779	0.867293	-0.176556	-5.62771	-0.032238	ASCL5	achaete-scute family bHLH transcription factor 5
8122150	0.9686	0.811768	-0.252052	-5.61066	-0.0322125	EYA4	EYA transcriptional coactivator and phosphatase 4
7901720	0.9642	0.778473	-0.29813	-5.59739	-0.032171	PRKAA2	protein kinase AMP-activated catalytic subunit alpha 2
8031865	0.9714	0.827877	-0.229993	-5.61625	-0.032165
8100960	0.9645	0.78227	-0.292839	-5.59902	-0.0321355
7981217	0.9707	0.823831	-0.23552	-5.6149	-0.032127	ATG2B	autophagy related 2B
8016494	0.9678	0.809903	-0.254615	-5.60998	-0.032122	TTLL6	tubulin tyrosine ligase like 6
8075707	0.9658	0.791433	-0.28011	-5.60283	-0.032118
8096461	0.9706	0.823189	-0.236399	-5.61468	-0.0320685	ATOH1	atonal bHLH transcription factor 1
8088315	0.9642	0.778064	-0.2987	-5.59721	-0.032067	DNAH12	dynein axonemal heavy chain 12
8048940	0.9658	0.78905	-0.283415	-5.60186	-0.032065	SP100	SP100 nuclear antigen
8024003	0.9656	0.787019	-0.286235	-5.60102	-0.0320505	PALM	paralemmin
8117727	0.9714	0.830304	-0.226683	-5.61705	-0.032045	OR10C1	olfactory receptor family 10 subfamily C member 1 (gene/pseudogene)
8106403	0.9771	0.861407	-0.184493	-5.6262	-0.032041	F2RL1	F2R like trypsin receptor 1
8110990	0.9688	0.817485	-0.244207	-5.61271	-0.0320405	CTNND2	catenin delta 2
8003313	0.9774	0.864085	-0.18088	-5.6269	-0.032031	CA5A	carbonic anhydrase 5A
8088436	0.9656	0.785242	-0.288704	-5.60028	-0.032006	C3orf67	chromosome 3 open reading frame 67
8119490	0.9647	0.782685	-0.292261	-5.5992	-0.0320045
8166493	0.9658	0.791928	-0.279425	-5.60304	-0.03197	EIF2S3	eukaryotic translation initiation factor 2 subunit gamma
8115580	0.9666	0.802763	-0.264446	-5.6073	-0.031937	PWWP2A	PWWP domain containing 2A
8126878	0.9646	0.782591	-0.292392	-5.59916	-0.0319265	RHAG	Rh-associated glycoprotein
7905464	0.9642	0.779425	-0.296802	-5.5978	-0.031923	RIIAD1	regulatory subunit of type II PKA R-subunit (RIIa) domain containing 1
7931683	0.9662	0.79888	-0.269806	-5.6058	-0.0319225	DIP2C	disco interacting protein 2 homolog C
7989680	0.9744	0.847521	-0.203275	-5.62235	-0.0319155	PIF1	PIF1 5'-to-3' DNA helicase
7909064	0.9662	0.799043	-0.269581	-5.60586	-0.0319135	CNTN2	contactin 2
8115261	0.9714	0.828052	-0.229755	-5.61631	-0.031905	CCDC69	coiled-coil domain containing 69
7902687	0.9688	0.816881	-0.245035	-5.61249	-0.0318945	CYR61	cysteine rich angiogenic inducer 61
8141946	0.9642	0.779395	-0.296844	-5.59779	-0.031888
8042978	0.9797	0.876738	-0.163849	-5.63	-0.0318795	REG3G	regenerating family member 3 gamma
8008016	0.9658	0.7948	-0.275448	-5.60419	-0.0318695	TBKBP1	TBK1 binding protein 1
8140371	0.9738	0.844533	-0.207327	-5.62147	-0.0318655	TMEM120A	transmembrane protein 120A
7906303	0.9673	0.805918	-0.260098	-5.6085	-0.0318635
7936064	0.9663	0.800151	-0.26805	-5.6063	-0.031855	NT5C2///NT5C2	5'-nucleotidase, cytosolic II///5'-nucleotidase, cytosolic II
8021666	0.9665	0.801104	-0.266735	-5.60666	-0.0318545
8176943	0.9656	0.787364	-0.285756	-5.60116	-0.031846
7949503	0.968	0.810588	-0.253674	-5.61023	-0.031787	EFEMP2	EGF containing fibulin like extracellular matrix protein 2
8038200	0.9642	0.779788	-0.296296	-5.59796	-0.0317845
7918869	0.9653	0.784294	-0.290022	-5.59988	-0.0317625	NGF	nerve growth factor
8104621	0.9742	0.846977	-0.204012	-5.62219	-0.031735	LINC00680-GUSBP4///LOC100133050///GUSBP9///GUSBP1///GUSBP3///GUSBP2///SMA5///SMA4///GUSBP3///SMA5///SMA4	LINC00680-GUSBP4 readthrough///glucuronidase beta pseudogene///glucuronidase, beta pseudogene 9///glucuronidase, beta pseudogene 1///glucuronidase, beta pseudogene 3///glucuronidase, beta pseudogene 2///glucuronidase beta pseudogene///glucuronidase beta pseudogene///glucuronidase, beta pseudogene 3///glucuronidase beta pseudogene///glucuronidase beta pseudogene
8005751	0.9709	0.824545	-0.234545	-5.61514	-0.0317325
8177048	0.9658	0.789629	-0.282612	-5.6021	-0.031729	TTTY8B///TTTY8///TTTY8B	testis-specific transcript, Y-linked 8B (non-protein coding)///testis-specific transcript, Y-linked 8 (non-protein coding)///testis-specific transcript, Y-linked 8B (non-protein coding)
8170353	0.9658	0.79509	-0.275046	-5.60431	-0.0317285	FMR1NB	fragile X mental retardation 1 neighbor
8155503	0.974	0.84546	-0.206069	-5.62175	-0.031721
8164649	0.9788	0.871701	-0.170621	-5.62881	-0.031709	PRRC2B	proline rich coiled-coil 2B
8034754	0.9714	0.829445	-0.227854	-5.61677	-0.031697	SAMD1	sterile alpha motif domain containing 1
7934870	0.9838	0.902988	-0.128688	-5.63546	-0.031673	ATAD1	ATPase family, AAA domain containing 1
8136217	0.9688	0.817522	-0.244157	-5.61272	-0.031644	CPA5	carboxypeptidase A5
7972577	0.9925	0.964077	-0.0475156	-5.64307	-0.03164	LOC100996747///RPS26P11///RPS26///PDPK1	40S ribosomal protein S26///ribosomal protein S26 pseudogene 11///ribosomal protein S26///3-phosphoinositide dependent protein kinase 1
7985285	0.9703	0.822496	-0.237347	-5.61444	-0.0316335	ARNT2	aryl hydrocarbon receptor nuclear translocator 2
8062545	0.9658	0.791464	-0.280067	-5.60285	-0.03162	ACTR5	ARP5 actin-related protein 5 homolog
8065683	0.9656	0.787066	-0.286169	-5.60104	-0.031547	SNTA1	syntrophin alpha 1
7977786	0.9866	0.925252	-0.0990197	-5.63905	-0.031525	SLC7A7	solute carrier family 7 member 7
8112329	0.9673	0.805217	-0.261064	-5.60823	-0.031521
