## Supplementary File 1 for "The Hidden Footprints of Platelets in IgG4-Related Disease Pathogenesis" (part 5 of 6)

### Sheet: BT x AT FULL TABLE (continued)
ID	adj.P.Val	P.Value	t	B	logFC	Gene.symbol	Gene.title
8146564	0.9753	0.852357	-0.196724	-5.62374	-0.031519	RAB2A	RAB2A, member RAS oncogene family
8171881	0.9658	0.79099	-0.280724	-5.60265	-0.0315175
8084589	0.9663	0.799971	-0.268299	-5.60623	-0.031483	MAP3K13	mitogen-activated protein kinase kinase kinase 13
8146468	0.9658	0.791298	-0.280298	-5.60278	-0.0314815	RP1	retinitis pigmentosa 1 (autosomal dominant)
8010918	0.9663	0.800286	-0.267864	-5.60635	-0.0314745	VPS53	VPS53, GARP complex subunit
8147754	0.9656	0.78746	-0.285622	-5.6012	-0.031471
8076374	0.9669	0.803639	-0.263239	-5.60764	-0.031461	SNU13///ANXA2	SNU13 homolog, small nuclear ribonucleoprotein (U4/U6.U5)///annexin A2
8144953	0.9672	0.804107	-0.262593	-5.60781	-0.0314555	XPO7	exportin 7
8081331	0.9661	0.796298	-0.273375	-5.60479	-0.031441
8055950	0.9673	0.805978	-0.260016	-5.60852	-0.0314265
8028407	0.9658	0.795602	-0.274338	-5.60451	-0.0314255	RYR1	ryanodine receptor 1
8139891	0.9826	0.895884	-0.138182	-5.63411	-0.031415	SBDS	SBDS ribosome assembly guanine nucleotide exchange factor
8038874	0.9652	0.783706	-0.29084	-5.59963	-0.0313965	LINC01530	long intergenic non-protein coding RNA 1530
7900146	0.9799	0.880717	-0.158504	-5.63092	-0.031392	ZC3H12A	zinc finger CCCH-type containing 12A
8091141	0.9779	0.866862	-0.177137	-5.62761	-0.031355	XRN1	5'-3' exoribonuclease 1
7938652	0.9687	0.814791	-0.247902	-5.61175	-0.031326	INSC	inscuteable homolog (Drosophila)
8148206	0.9649	0.783069	-0.291727	-5.59936	-0.031325
8149356	0.9739	0.844875	-0.206863	-5.62158	-0.0313115	USP17L15///USP17L20///USP17L3///USP17L4///USP17L8///USP17L9P///USP17L6P///USP17L2	ubiquitin specific peptidase 17-like family member 15///ubiquitin specific peptidase 17-like family member 20///ubiquitin specific peptidase 17-like family member 3///ubiquitin specific peptidase 17-like family member 4///ubiquitin specific peptidase 17-like family member 8///ubiquitin specific peptidase 17-like family member 9, pseudogene///ubiquitin specific peptidase 17-like family member 6, pseudogene///ubiquitin specific peptidase 17-like family member 2
7912254	0.9658	0.792359	-0.278827	-5.60321	-0.0313025	PIK3CD-AS1	PIK3CD antisense RNA 1
7976322	0.9663	0.799492	-0.268961	-5.60604	-0.0313	CHGA	chromogranin A
8131890	0.9728	0.837593	-0.216755	-5.61937	-0.0312675	STK31	serine/threonine kinase 31
8161615	0.9658	0.78946	-0.282846	-5.60203	-0.031262	PRKACG	protein kinase cAMP-activated catalytic subunit gamma
7899562	0.9688	0.816517	-0.245534	-5.61236	-0.031258	PTPRU	protein tyrosine phosphatase, receptor type U
8150582	0.9658	0.791588	-0.279896	-5.6029	-0.031255
8041172	0.9658	0.788755	-0.283825	-5.60174	-0.0312525	FAM179A	family with sequence similarity 179 member A
7910186	0.9656	0.785337	-0.288571	-5.60032	-0.0312225
8092750	0.9658	0.79474	-0.27553	-5.60417	-0.031215	FGF12	fibroblast growth factor 12
8152938	0.9715	0.832539	-0.223635	-5.61777	-0.031162	HHLA1	HERV-H LTR-associating 1
8147830	0.9774	0.864333	-0.180546	-5.62696	-0.0311155	DCSTAMP	dendrocyte expressed seven transmembrane protein
8058627	0.9744	0.847617	-0.203145	-5.62238	-0.0310995	ERBB4	erb-b2 receptor tyrosine kinase 4
7911720	0.9654	0.784678	-0.289488	-5.60004	-0.031099	PEX10	peroxisomal biogenesis factor 10
8011678	0.9728	0.837663	-0.216659	-5.61939	-0.031094
7921354	0.9697	0.82015	-0.240558	-5.61364	-0.0310915	OR10T2	olfactory receptor family 10 subfamily T member 2
7976840	0.9702	0.821757	-0.238357	-5.61419	-0.0310685	MIR487A	microRNA 487a
8040516	0.9771	0.862314	-0.18327	-5.62644	-0.031049	MFSD2B	major facilitator superfamily domain containing 2B
8011826	0.9854	0.919117	-0.107182	-5.63815	-0.03102	SCIMP	SLP adaptor and CSK interacting membrane protein
7939494	0.9765	0.858495	-0.188426	-5.62542	-0.031001	ACCSL	1-aminocyclopropane-1-carboxylate synthase homolog (inactive) like
7992863	0.9706	0.822983	-0.23668	-5.61461	-0.0309965	OR1F1	olfactory receptor family 1 subfamily F member 1
7978686	0.9658	0.792312	-0.278892	-5.60319	-0.030967	NKX2-8	NK2 homeobox 8
7994252	0.9676	0.809502	-0.255166	-5.60983	-0.0309215	AQP8	aquaporin 8
8075468	0.9665	0.801082	-0.266765	-5.60666	-0.0309005	PLA2G3	phospholipase A2 group III
7960261	0.9703	0.822497	-0.237345	-5.61444	-0.0308655	RAD52	RAD52 homolog, DNA repair protein
8165934	0.9673	0.805279	-0.260978	-5.60826	-0.030848	SHROOM2	shroom family member 2
8123446	0.9662	0.798903	-0.269773	-5.60581	-0.030845	SMOC2	SPARC related modular calcium binding 2
8108688	0.9759	0.855729	-0.192163	-5.62467	-0.030842	PCDHB3	protocadherin beta 3
7960666	0.9687	0.813801	-0.24926	-5.6114	-0.030835	ZNF384	zinc finger protein 384
8172367	0.9665	0.802118	-0.265335	-5.60705	-0.0308315
8031956	0.978	0.867512	-0.176261	-5.62777	-0.030814	ZNF324	zinc finger protein 324
7939432	0.971	0.825782	-0.232855	-5.61555	-0.0308065
8085360	0.9753	0.853657	-0.194965	-5.6241	-0.0307985	TIMP4	TIMP metallopeptidase inhibitor 4
8126066	0.9717	0.834091	-0.221521	-5.61826	-0.030797	MTCH1	mitochondrial carrier 1
7902493	0.9687	0.813208	-0.250074	-5.61118	-0.030778	MIGA1	mitoguardin 1
8138435	0.9678	0.810139	-0.25429	-5.61007	-0.030773	PRPS1L1	phosphoribosyl pyrophosphate synthetase 1-like 1
8083739	0.9798	0.87716	-0.163281	-5.6301	-0.0307605	MIR16-2	microRNA 16-2
8016640	0.9687	0.81423	-0.248672	-5.61155	-0.0307575	HILS1	histone linker H1 domain, spermatid-specific 1 (pseudogene)
7934789	0.9687	0.812937	-0.250446	-5.61108	-0.0307365	GRID1	glutamate ionotropic receptor delta type subunit 1
8109383	0.9658	0.792776	-0.27825	-5.60338	-0.030728	GRIA1	glutamate ionotropic receptor AMPA type subunit 1
8179638	0.9658	0.793872	-0.276732	-5.60382	-0.0307205	TRIM26	tripartite motif containing 26
7931888	0.9715	0.832333	-0.223917	-5.6177	-0.030637	ANKRD16	ankyrin repeat domain 16
8076169	0.9658	0.788821	-0.283733	-5.60177	-0.030578	NPTXR	neuronal pentraxin receptor
8025659	0.9665	0.801454	-0.266252	-5.6068	-0.0305645	ATG4D	autophagy related 4D cysteine peptidase
8069003	0.9677	0.809659	-0.254951	-5.60989	-0.0305515	PWP2	PWP2 periodic tryptophan protein homolog (yeast)
8058985	0.976	0.856928	-0.190542	-5.625	-0.030533	RNF25	ring finger protein 25
8149069	0.9662	0.797341	-0.271932	-5.6052	-0.0305125
8133219	0.9774	0.864132	-0.180817	-5.62691	-0.030505
8069863	0.9774	0.864716	-0.18003	-5.62706	-0.0304965	KRTAP8-1	keratin associated protein 8-1
8074991	0.9728	0.83809	-0.216079	-5.61952	-0.0304835	GGT5	gamma-glutamyltransferase 5
8138084	0.9833	0.900966	-0.131388	-5.63509	-0.0304805
8109120	0.9687	0.812056	-0.251656	-5.61077	-0.0304645	AFAP1L1	actin filament associated protein 1 like 1
7968085	0.9658	0.791936	-0.279413	-5.60304	-0.0304515	RNF17	ring finger protein 17
7911799	0.9731	0.839526	-0.214127	-5.61996	-0.0304055	MEGF6	multiple EGF like domains 6
7933082	0.9658	0.792281	-0.278936	-5.60318	-0.030392
8113037	0.9658	0.790193	-0.28183	-5.60233	-0.0303855	LINC00461///MIR9-2	long intergenic non-protein coding RNA 461///microRNA 9-2
8038839	0.9715	0.833454	-0.222389	-5.61806	-0.0303745	SIGLEC8	sialic acid binding Ig like lectin 8
8133229	0.9683	0.81131	-0.252681	-5.61049	-0.030368
7900212	0.9658	0.790604	-0.28126	-5.6025	-0.0303645
8009568	0.9736	0.843156	-0.209196	-5.62106	-0.0303295	TTYH2	tweety family member 2
8126244	0.9777	0.865569	-0.17888	-5.62728	-0.0303165	LRFN2	leucine rich repeat and fibronectin type III domain containing 2
7941890	0.9675	0.808312	-0.256803	-5.60939	-0.0303125	CARNS1	carnosine synthase 1
8101957	0.9658	0.789873	-0.282274	-5.6022	-0.030309	EMCN	endomucin
8145317	0.9658	0.790146	-0.281895	-5.60231	-0.0302935	ADAMDEC1	ADAM like decysin 1
8133275	0.9666	0.803076	-0.264015	-5.60742	-0.03027	POM121C///POM121///PMS2P3	POM121 transmembrane nucleoporin C///POM121 transmembrane nucleoporin///PMS1 homolog 2, mismatch repair system component pseudogene 3
7951987	0.9714	0.830748	-0.226077	-5.61719	-0.0302565	TMPRSS13	transmembrane protease, serine 13
7901549	0.9699	0.820493	-0.240088	-5.61375	-0.030248	CPT2	carnitine palmitoyltransferase 2
8061066	0.9729	0.838786	-0.215133	-5.61973	-0.030248
7908924	0.9673	0.804416	-0.262168	-5.60793	-0.0302385	PRELP	proline and arginine rich end leucine rich repeat protein
7980069	0.9736	0.8432	-0.209137	-5.62108	-0.030221	FAM161B	family with sequence similarity 161 member B
8004255	0.9788	0.871381	-0.171052	-5.62873	-0.0302095	BCL6B	B-cell CLL/lymphoma 6B
8063427	0.9715	0.831545	-0.224991	-5.61745	-0.0301755	MOCS3	molybdenum cofactor synthesis 3
7929882	0.9674	0.807525	-0.257886	-5.6091	-0.030175	SEMA4G	semaphorin 4G
7901272	0.9676	0.809506	-0.255162	-5.60983	-0.0301685	CYP4X1	cytochrome P450 family 4 subfamily X member 1
7954375	0.9658	0.791512	-0.280001	-5.60287	-0.030149
7939975	0.9688	0.817483	-0.244211	-5.6127	-0.030146	OR5T1	olfactory receptor family 5 subfamily T member 1
7947375	0.9706	0.823111	-0.236505	-5.61465	-0.0301305	CCDC73	coiled-coil domain containing 73
7915147	0.9771	0.862376	-0.183185	-5.62645	-0.0301235	FHL3	four and a half LIM domains 3
8135064	0.9662	0.798143	-0.270825	-5.60551	-0.0301205	TRIM56	tripartite motif containing 56
7982042	0.9658	0.793405	-0.277378	-5.60363	-0.030096	SNORD115-43///SNORD115-39///SNORD115-36///SNORD115-29///SNORD115-26///SNORD115-25///SNORD115-22///SNORD115-20///SNORD115-19///SNORD115-18///SNORD115-17///SNORD115-12///SNORD115-11///SNORD115-9///SNORD115-7///SNORD115-5///SNORD115-3///SNRPN	small nucleolar RNA, C/D box 115-43///small nucleolar RNA, C/D box 115-39///small nucleolar RNA, C/D box 115-36///small nucleolar RNA, C/D box 115-29///small nucleolar RNA, C/D box 115-26///small nucleolar RNA, C/D box 115-25///small nucleolar RNA, C/D box 115-22///small nucleolar RNA, C/D box 115-20///small nucleolar RNA, C/D box 115-19///small nucleolar RNA, C/D box 115-18///small nucleolar RNA, C/D box 115-17///small nucleolar RNA, C/D box 115-12///small nucleolar RNA, C/D box 115-11///small nucleolar RNA, C/D box 115-9///small nucleolar RNA, C/D box 115-7///small nucleolar RNA, C/D box 115-5///small nucleolar RNA, C/D box 115-3///small nuclear ribonucleoprotein polypeptide N
7911376	0.9687	0.812277	-0.251353	-5.61084	-0.03004	HES4	hes family bHLH transcription factor 4
7964787	0.9866	0.925556	-0.0986152	-5.63909	-0.03004	IFNG	interferon gamma
8123232	0.968	0.810867	-0.25329	-5.61033	-0.0300325	SLC22A1	solute carrier family 22 member 1
8106626	0.978	0.86871	-0.174647	-5.62807	-0.0300105	FAM151B	family with sequence similarity 151 member B
7914003	0.9658	0.792896	-0.278083	-5.60343	-0.030007	KDF1	keratinocyte differentiation factor 1
7921425	0.9687	0.813874	-0.24916	-5.61142	-0.029989
8096821	0.9715	0.830868	-0.225913	-5.61723	-0.029985	GAR1	GAR1 ribonucleoprotein
8107878	0.9688	0.817675	-0.243948	-5.61277	-0.029978	IL3	interleukin 3
8048141	0.9798	0.878277	-0.16178	-5.63036	-0.0299755	TMEM169	transmembrane protein 169
8036418	0.9689	0.818114	-0.243346	-5.61293	-0.029967
8168466	0.9675	0.808192	-0.256968	-5.60935	-0.029964	MAGT1	magnesium transporter 1
8093590	0.9742	0.847013	-0.203963	-5.6222	-0.0299255	RNF4	ring finger protein 4
8052626	0.9771	0.861201	-0.184772	-5.62614	-0.029921	VPS54	VPS54, GARP complex subunit
7929466	0.9661	0.797061	-0.272319	-5.60509	-0.0298925	CYP2C18	cytochrome P450 family 2 subfamily C member 18
8061986	0.9687	0.813537	-0.249623	-5.6113	-0.02989	ITCH	itchy E3 ubiquitin protein ligase
8079151	0.976	0.857058	-0.190367	-5.62504	-0.0298575
8138065	0.9658	0.794039	-0.276501	-5.60389	-0.0298555
8072731	0.9661	0.79658	-0.272985	-5.6049	-0.029847
8042251	0.9709	0.825446	-0.233313	-5.61544	-0.0298195	OTX1	orthodenticle homeobox 1
7948129	0.9686	0.811718	-0.252121	-5.61064	-0.029819	OR5R1	olfactory receptor family 5 subfamily R member 1 (gene/pseudogene)
8170159	0.9687	0.812998	-0.250363	-5.61111	-0.029809	BRS3	bombesin receptor subtype 3
7944113	0.9687	0.811913	-0.251853	-5.61071	-0.029785	CEP164	centrosomal protein 164
7951662	0.9688	0.815699	-0.246656	-5.61207	-0.0297735	CRYAB	crystallin alpha B
8146388	0.9673	0.805945	-0.260062	-5.60851	-0.0297725	FLJ46365	uncharacterized LOC401459
8145772	0.9668	0.803273	-0.263743	-5.6075	-0.029763
8071927	0.9845	0.908093	-0.121875	-5.63637	-0.0297575	GGT2///GGT8P///GGTLC1///GGTLC2///GGT3P///GGT1	gamma-glutamyltransferase 2///gamma-glutamyltransferase 8 pseudogene///gamma-glutamyltransferase light chain 1///gamma-glutamyltransferase light chain 2///gamma-glutamyltransferase 3 pseudogene///gamma-glutamyltransferase 1
8002143	0.9687	0.814073	-0.248888	-5.61149	-0.0297415	SLC12A4///LCAT	solute carrier family 12 member 4///lecithin-cholesterol acyltransferase
8043552	0.9673	0.805936	-0.260074	-5.6085	-0.0297405	KCNIP3	potassium voltage-gated channel interacting protein 3
7899124	0.9688	0.815541	-0.246874	-5.61202	-0.0297375	CATSPER4	cation channel sperm associated 4
8090737	0.9665	0.801494	-0.266196	-5.60682	-0.0297175	NPHP3-ACAD11///NPHP3	NPHP3-ACAD11 readthrough (NMD candidate)///nephronophthisis 3 (adolescent)
7967660	0.9661	0.797029	-0.272364	-5.60507	-0.029697	RIMBP2	RIMS binding protein 2
8136807	0.9718	0.834271	-0.221276	-5.61832	-0.0296675	PRSS3P2///PRSS2///PRSS3P2///PRSS2	protease, serine 3 pseudogene 2///protease, serine 2///protease, serine 3 pseudogene 2///protease, serine 2
7983525	0.9707	0.824035	-0.235241	-5.61497	-0.029645
8076072	0.9662	0.797167	-0.272172	-5.60513	-0.029636	KCNJ4	potassium voltage-gated channel subfamily J member 4
8139656	0.9822	0.892179	-0.14314	-5.63337	-0.029622	GRB10	growth factor receptor bound protein 10
7908612	0.9673	0.805166	-0.261134	-5.60821	-0.0296125
8090889	0.9737	0.844069	-0.207956	-5.62134	-0.029605
8115838	0.9688	0.816556	-0.245482	-5.61238	-0.0295845
7916669	0.9799	0.880692	-0.158538	-5.63091	-0.0295785	DOCK7	dedicator of cytokinesis 7
8161739	0.9771	0.861854	-0.18389	-5.62632	-0.029531	C9orf57	chromosome 9 open reading frame 57
8038319	0.9712	0.827303	-0.230777	-5.61606	-0.029529	HRC	histidine rich calcium binding protein
7934442	0.9688	0.817537	-0.244136	-5.61272	-0.029524	SYNPO2L	synaptopodin 2 like
8027304	0.987	0.926169	-0.0977997	-5.63918	-0.0294885	ZNF493	zinc finger protein 493
8088977	0.9714	0.83016	-0.22688	-5.617	-0.0294805
8111417	0.9728	0.836559	-0.218161	-5.61904	-0.0294785	SLC45A2	solute carrier family 45 member 2
7898858	0.9662	0.797892	-0.271172	-5.60541	-0.0294725	ZNF436-AS1	ZNF436 antisense RNA 1
8128939	0.9742	0.846295	-0.204937	-5.62199	-0.0294725	TRAF3IP2	TRAF3 interacting protein 2
8163381	0.9714	0.828592	-0.229019	-5.61649	-0.029464
8047561	0.9678	0.81011	-0.25433	-5.61005	-0.0294605
8127977	0.9663	0.800107	-0.268112	-5.60628	-0.029445	SYNCRIP	synaptotagmin binding cytoplasmic RNA interacting protein
8101228	0.9873	0.929329	-0.0935985	-5.63961	-0.029445	CNOT6L	CCR4-NOT transcription complex subunit 6 like
8014169	0.9753	0.8527	-0.19626	-5.62383	-0.02942	C17orf102	chromosome 17 open reading frame 102
8085772	0.9662	0.798521	-0.270302	-5.60566	-0.0294035
8104268	0.978	0.868017	-0.175581	-5.6279	-0.0294005	SLC6A19	solute carrier family 6 member 19
8148124	0.9828	0.898478	-0.134713	-5.63462	-0.029396	MTBP	MDM2 binding protein
8038213	0.9688	0.815747	-0.246591	-5.61209	-0.0293945	HSD17B14	hydroxysteroid 17-beta dehydrogenase 14
7919340	0.9735	0.840811	-0.21238	-5.62036	-0.0293825	GJA5	gap junction protein alpha 5
7996198	0.9702	0.821686	-0.238455	-5.61416	-0.029368	CCDC113	coiled-coil domain containing 113
7898294	0.9661	0.796643	-0.272898	-5.60492	-0.029338
8128977	0.9764	0.858269	-0.188731	-5.62536	-0.0293295	TUBE1	tubulin epsilon 1
8025414	0.9688	0.816642	-0.245364	-5.61241	-0.02932	RAB11B	RAB11B, member RAS oncogene family
8129848	0.9675	0.808653	-0.256334	-5.60952	-0.0293165	IL22RA2	interleukin 22 receptor subunit alpha 2
7956105	0.9859	0.921721	-0.103716	-5.63854	-0.0292995	IKZF4	IKAROS family zinc finger 4
8092055	0.9735	0.841454	-0.211507	-5.62055	-0.0292895	SLC7A14	solute carrier family 7 member 14
8017488	0.9663	0.799424	-0.269055	-5.60601	-0.0292885	GH2///GH1///CSHL1///CSH2///CSH1	growth hormone 2///growth hormone 1///chorionic somatomammotropin hormone like 1///chorionic somatomammotropin hormone 2///chorionic somatomammotropin hormone 1
8037608	0.9674	0.806301	-0.259572	-5.60864	-0.029285	OPA3	optic atrophy 3 (autosomal recessive, with chorea and spastic paraplegia)
8158183	0.9674	0.807873	-0.257407	-5.60923	-0.029279	DNM1	dynamin 1
7939884	0.9797	0.876222	-0.164542	-5.62988	-0.029266	TRIM49C///TRIM49B///TRIM49	tripartite motif containing 49C///tripartite motif containing 49B///tripartite motif containing 49
7915861	0.9753	0.852523	-0.1965	-5.62378	-0.029255	MOB3C	MOB kinase activator 3C
7947462	0.9732	0.840206	-0.213202	-5.62017	-0.029253	ABTB2	ankyrin repeat and BTB domain containing 2
7916654	0.9662	0.797745	-0.271375	-5.60536	-0.029239	KANK4	KN motif and ankyrin repeat domains 4
7997228	0.9687	0.81494	-0.247698	-5.6118	-0.0292
8137483	0.968	0.810905	-0.253238	-5.61035	-0.0291915	FLJ16734	uncharacterized LOC641928
8095477	0.971	0.82652	-0.231846	-5.6158	-0.029189	CSN3	casein kappa
7988859	0.971	0.826718	-0.231577	-5.61587	-0.029182	GNB5	G protein subunit beta 5
7975238	0.9696	0.81992	-0.240872	-5.61356	-0.0291745	PLEKHH1	pleckstrin homology, MyTH4 and FERM domain containing H1
8121936	0.9714	0.829352	-0.227982	-5.61674	-0.029171	C6orf58	chromosome 6 open reading frame 58
8046169	0.9742	0.846582	-0.204548	-5.62208	-0.0291665	PPIG	peptidylprolyl isomerase G
8144436	0.9678	0.810224	-0.254174	-5.6101	-0.0291385	FAM90A2P///FAM90A10P///FAM90A7P///FAM90A25P///FAM90A1	family with sequence similarity 90, member A2 pseudogene///putative protein FAM90A10///putative protein FAM90A7///family with sequence similarity 90, member A7 pseudogene///family with sequence similarity 90 member A1
8156688	0.9715	0.831457	-0.22511	-5.61742	-0.0291355	TDRD7	tudor domain containing 7
7903355	0.9669	0.803673	-0.263192	-5.60765	-0.0291325	GPR88	G protein-coupled receptor 88
8111757	0.971	0.826545	-0.231813	-5.61581	-0.0291305	C9	complement component 9
8130394	0.9662	0.799035	-0.269592	-5.60586	-0.0291165	RGS17	regulator of G-protein signaling 17
7910600	0.9804	0.884492	-0.153439	-5.63176	-0.029116	KIAA1804	mixed lineage kinase 4
8053263	0.9714	0.828877	-0.228629	-5.61658	-0.029093
8179258	0.9732	0.84018	-0.213238	-5.62016	-0.0290915	LTA	lymphotoxin alpha
7909586	0.9701	0.821457	-0.238767	-5.61409	-0.029057	PPP2R5A	protein phosphatase 2 regulatory subunit B'alpha
7925244	0.9688	0.817568	-0.244093	-5.61273	-0.029042
8163784	0.9712	0.827229	-0.230879	-5.61604	-0.02904	FBXW2	F-box and WD repeat domain containing 2
7903227	0.9788	0.872363	-0.169731	-5.62897	-0.0290315	PALMD	palmdelphin
8100962	0.9688	0.817522	-0.244157	-5.61272	-0.02903
7939994	0.9674	0.807843	-0.257449	-5.60922	-0.0290145	OR9G9///OR9G1	olfactory receptor family 9 subfamily G member 9///olfactory receptor family 9 subfamily G member 1
8176384	0.9737	0.843761	-0.208375	-5.62124	-0.0290015	ZFY	zinc finger protein, Y-linked
7981775	0.9715	0.83224	-0.224043	-5.61767	-0.028999
8177303	0.9673	0.804347	-0.262263	-5.6079	-0.028965	RBMY1J///RBMY1E///RBMY1D///RBMY1B///RBMY1A3P///RBMY1F///RBMY2FP///RBMY1A1	RNA binding motif protein, Y-linked, family 1, member J///RNA binding motif protein, Y-linked, family 1, member E///RNA binding motif protein, Y-linked, family 1, member D///RNA binding motif protein, Y-linked, family 1, member B///RNA binding motif protein, Y-linked, family 1, member A3 pseudogene///RNA binding motif protein, Y-linked, family 1, member F///RNA binding motif protein, Y-linked, family 2, member F pseudogene///RNA binding motif protein, Y-linked, family 1, member A1
8091972	0.9674	0.806746	-0.258958	-5.60881	-0.0289535	MECOM	MDS1 and EVI1 complex locus
8111214	0.9673	0.804991	-0.261376	-5.60815	-0.028927
7985480	0.9778	0.866274	-0.17793	-5.62746	-0.028919	SNHG21///SCARNA15///SNHG21	small nucleolar RNA host gene 21///small Cajal body-specific RNA 15///small nucleolar RNA host gene 21
8142424	0.9706	0.823305	-0.23624	-5.61472	-0.028914	GPR85	G protein-coupled receptor 85
8084124	0.9699	0.82056	-0.239996	-5.61378	-0.0288635
8144452	0.9663	0.799944	-0.268336	-5.60622	-0.0288485	DEFB106B///DEFB106A	defensin beta 106B///defensin beta 106A
7911506	0.9715	0.833589	-0.222205	-5.6181	-0.0288395	DVL1	dishevelled segment polarity protein 1
8144514	0.9665	0.801806	-0.265766	-5.60694	-0.028837
7928060	0.9665	0.802195	-0.265229	-5.60708	-0.028836
8055222	0.9737	0.844315	-0.207623	-5.62141	-0.0288295	POTEB3///LOC102723502///POTEB///LOC100288966///POTEB2///POTEF///POTEJ///POTEM///POTEE///POTEKP///POTEG///POTEC///POTED///POTEH	POTE ankyrin domain family member B3///POTE ankyrin domain family member B-like///POTE ankyrin domain family member B///POTE ankyrin domain family member D-like///POTE ankyrin domain family member B2///POTE ankyrin domain family member F///POTE ankyrin domain family member J///POTE ankyrin domain family member M///POTE ankyrin domain family member E///POTE ankyrin domain family member K, pseudogene///POTE ankyrin domain family member G///POTE ankyrin domain family member C///POTE ankyrin domain family member D///POTE ankyrin domain family member H
7957688	0.9687	0.813051	-0.25029	-5.61113	-0.0288195	CFAP54	cilia and flagella associated protein 54
7985493	0.9866	0.925504	-0.0986847	-5.63908	-0.0288195	TM6SF1	transmembrane 6 superfamily member 1
8092185	0.9788	0.870773	-0.17187	-5.62858	-0.028816
8122881	0.9687	0.812795	-0.250641	-5.61103	-0.0288085
7992870	0.9799	0.881309	-0.15771	-5.63105	-0.0288055	ZNF263	zinc finger protein 263
7922969	0.9718	0.834321	-0.221208	-5.61834	-0.028769	PDC	phosducin
8172713	0.9669	0.803819	-0.262991	-5.6077	-0.0287565
8003125	0.9788	0.872094	-0.170092	-5.6289	-0.028723	TAF1C	TATA-box binding protein associated factor, RNA polymerase I subunit C
8067626	0.9674	0.807674	-0.257681	-5.60915	-0.028722	KCNQ2	potassium voltage-gated channel subfamily Q member 2
7956488	0.9675	0.808446	-0.25662	-5.60944	-0.02871	KIF5A	kinesin family member 5A
8124164	0.9676	0.809176	-0.255615	-5.60971	-0.0287095
7941296	0.9749	0.85047	-0.199279	-5.6232	-0.028701	SSSCA1	Sjogren syndrome/scleroderma autoantigen 1
8027292	0.9799	0.880855	-0.158319	-5.63095	-0.028691	ZNF431	zinc finger protein 431
7964262	0.9679	0.810296	-0.254075	-5.61012	-0.028685	NACA	nascent polypeptide-associated complex alpha subunit
8075569	0.9709	0.824524	-0.234574	-5.61513	-0.0286785	SLC5A4	solute carrier family 5 member 4
8161421	0.9674	0.806661	-0.259076	-5.60878	-0.0286745
8100127	0.9666	0.802636	-0.264622	-5.60725	-0.028674	COX7B2	cytochrome c oxidase subunit 7B2
8101816	0.9788	0.872274	-0.16985	-5.62894	-0.02866	STPG2	sperm tail PG-rich repeat containing 2
7950140	0.9714	0.830539	-0.226362	-5.61712	-0.02863	LOC220077	dedicator of cytokinesis 1 pseudogene
8030946	0.9819	0.89104	-0.144664	-5.63314	-0.0286185	ZNF808	zinc finger protein 808
7946201	0.9673	0.805783	-0.260285	-5.60845	-0.028614	ARFIP2	ADP ribosylation factor interacting protein 2
8002218	0.9709	0.82466	-0.234388	-5.61518	-0.0285865	ESRP2	epithelial splicing regulatory protein 2
8133074	0.9826	0.895346	-0.138901	-5.63401	-0.028577	INTS4P2///INTS4P1///INTS4	integrator complex subunit 4 pseudogene 2///integrator complex subunit 4 pseudogene 1///integrator complex subunit 4
8178285	0.9797	0.876425	-0.164269	-5.62993	-0.028564	OR2B3	olfactory receptor family 2 subfamily B member 3
8031799	0.9714	0.830662	-0.226194	-5.61716	-0.028527	ZSCAN4	zinc finger and SCAN domain containing 4
8137931	0.9774	0.864008	-0.180985	-5.62688	-0.0285245	MMD2	monocyte to macrophage differentiation associated 2
7910587	0.9665	0.801798	-0.265777	-5.60693	-0.0285145
8018428	0.9753	0.853629	-0.195003	-5.62409	-0.028491	GALK1	galactokinase 1
8056753	0.9687	0.815223	-0.24731	-5.6119	-0.028462	METTL8	methyltransferase like 8
8099279	0.971	0.826722	-0.23157	-5.61587	-0.028434	ABLIM2	actin binding LIM protein family member 2
7998190	0.9707	0.823597	-0.23584	-5.61482	-0.028405	RGS11	regulator of G-protein signaling 11
8007420	0.9696	0.819342	-0.241663	-5.61335	-0.028403	AOC3	amine oxidase, copper containing 3
7960700	0.9673	0.805118	-0.261201	-5.6082	-0.028371
8047815	0.9794	0.874966	-0.16623	-5.62959	-0.028331	FASTKD2	FAST kinase domains 2
8119016	0.9754	0.854476	-0.193857	-5.62433	-0.02833	MAPK13	mitogen-activated protein kinase 13
7952785	0.9687	0.814161	-0.248766	-5.61152	-0.028323	OPCML	opioid binding protein/cell adhesion molecule like
8156196	0.9789	0.872717	-0.169255	-5.62905	-0.028266	C9orf170	chromosome 9 open reading frame 170
7952805	0.9753	0.853467	-0.195223	-5.62405	-0.028265	MIR4697HG	MIR4697 host gene
7939341	0.9674	0.806447	-0.25937	-5.6087	-0.02825	CD44	CD44 molecule (Indian blood group)
7963233	0.9728	0.837608	-0.216734	-5.61937	-0.0282335
7902306	0.978	0.868515	-0.17491	-5.62802	-0.028225
7921462	0.9735	0.841055	-0.212049	-5.62043	-0.0281965	VSIG8	V-set and immunoglobulin domain containing 8
7910022	0.9673	0.805296	-0.260956	-5.60826	-0.0281875	CNIH3	cornichon family AMPA receptor auxiliary protein 3
7897469	0.9728	0.836479	-0.21827	-5.61902	-0.028187	TMEM201	transmembrane protein 201
8140686	0.975	0.850791	-0.198845	-5.62329	-0.0281855	SEMA3D	semaphorin 3D
8168458	0.9826	0.8949	-0.139499	-5.63392	-0.0281755	MAGEE1	MAGE family member E1
8136578	0.9798	0.878141	-0.161963	-5.63033	-0.028119
7982252	0.9687	0.812884	-0.25052	-5.61106	-0.0281055	DKFZP434L187	uncharacterized LOC26082
8104035	0.9687	0.81275	-0.250703	-5.61102	-0.028097	SORBS2	sorbin and SH3 domain containing 2
8073752	0.9806	0.885706	-0.151811	-5.63202	-0.028094	FAM118A	family with sequence similarity 118 member A
7996027	0.9715	0.830867	-0.225915	-5.61723	-0.028048	CX3CL1	C-X3-C motif chemokine ligand 1
8159981	0.9792	0.873592	-0.168078	-5.62926	-0.028043	RLN1	relaxin 1
7996241	0.9687	0.813351	-0.249878	-5.61123	-0.028029	SETD6	SET domain containing 6
8176553	0.9682	0.811076	-0.253003	-5.61041	-0.028027	TTTY8B///TTTY8///TTTY8B	testis-specific transcript, Y-linked 8B (non-protein coding)///testis-specific transcript, Y-linked 8 (non-protein coding)///testis-specific transcript, Y-linked 8B (non-protein coding)
8144656	0.9774	0.864715	-0.180031	-5.62706	-0.028027	C8orf49	chromosome 8 open reading frame 49
8070073	0.9687	0.814587	-0.248182	-5.61168	-0.027998	C21orf62	chromosome 21 open reading frame 62
7998280	0.9753	0.851902	-0.19734	-5.62361	-0.0279975	WDR24	WD repeat domain 24
8015914	0.9754	0.85445	-0.193893	-5.62432	-0.0279665	HDAC5	histone deacetylase 5
8014861	0.9746	0.849884	-0.200073	-5.62303	-0.0279595
7947742	0.9797	0.876632	-0.16399	-5.62998	-0.0279595
8064926	0.9811	0.887844	-0.148946	-5.63248	-0.027937
8110520	0.9826	0.89431	-0.140288	-5.6338	-0.027935
8164781	0.9683	0.811276	-0.252729	-5.61048	-0.027923	TSC1	tuberous sclerosis 1
7994647	0.9742	0.846241	-0.20501	-5.62198	-0.0279205	PRRT2	proline rich transmembrane protein 2
8003889	0.9678	0.810126	-0.254309	-5.61006	-0.027908
8094501	0.9736	0.84302	-0.209381	-5.62102	-0.027899	STIM2	stromal interaction molecule 2
8004948	0.9758	0.855606	-0.192329	-5.62464	-0.027895	SHISA6	shisa family member 6
8122877	0.9674	0.806977	-0.25864	-5.60889	-0.0278935
8081235	0.9687	0.815308	-0.247192	-5.61193	-0.027868	COL8A1	collagen type VIII alpha 1 chain
8178289	0.9688	0.815629	-0.246752	-5.61205	-0.027853	OR12D3	olfactory receptor family 12 subfamily D member 3
7929114	0.9676	0.809399	-0.255308	-5.60979	-0.0278305
7986329	0.9685	0.811511	-0.252406	-5.61057	-0.027809	NR2F2	nuclear receptor subfamily 2 group F member 2
7924405	0.9777	0.865838	-0.178516	-5.62735	-0.0278065	RAB3GAP2	RAB3 GTPase activating non-catalytic protein subunit 2
8133085	0.9674	0.806536	-0.259248	-5.60873	-0.027806
8135990	0.971	0.826349	-0.232081	-5.61574	-0.0277945	FLNC	filamin C
8018494	0.9715	0.833616	-0.222168	-5.61811	-0.0277945	TRIM47	tripartite motif containing 47
8013022	0.9742	0.847287	-0.203591	-5.62228	-0.027782	LRRC75A	leucine rich repeat containing 75A
8024100	0.9709	0.825147	-0.233723	-5.61534	-0.027758	GRIN3B	glutamate ionotropic receptor NMDA type subunit 3B
7946117	0.9753	0.853316	-0.195426	-5.624	-0.0277535	OR56A4	olfactory receptor family 56 subfamily A member 4
8103431	0.9728	0.836724	-0.217937	-5.61909	-0.0277435	C4orf46	chromosome 4 open reading frame 46
8088998	0.9696	0.819397	-0.241588	-5.61337	-0.027738
7961208	0.987	0.926098	-0.0978948	-5.63917	-0.027722	MAGOHB	mago homolog B, exon junction complex core component
8037018	0.9742	0.846428	-0.204756	-5.62203	-0.0277095	B9D2	B9 protein domain 2
8022974	0.977	0.860118	-0.186233	-5.62586	-0.0277075
8136641	0.9861	0.923144	-0.101823	-5.63875	-0.027702	TAS2R3	taste 2 receptor member 3
7907572	0.9715	0.832724	-0.223384	-5.61783	-0.027694	PAPPA2	pappalysin 2
8014248	0.9875	0.931626	-0.0905462	-5.6399	-0.0276895	SLFN13	schlafen family member 13
8018993	0.9699	0.820906	-0.239522	-5.6139	-0.0276855	RBFOX3	RNA binding protein, fox-1 homolog 3
8141648	0.9728	0.837677	-0.216641	-5.61939	-0.0276475	ACHE	acetylcholinesterase (Cartwright blood group)
8026442	0.9798	0.877247	-0.163165	-5.63012	-0.027545	CYP4F8	cytochrome P450 family 4 subfamily F member 8
8074473	0.9771	0.861301	-0.184637	-5.62617	-0.027508	CLDN5	claudin 5
8120315	0.9687	0.812901	-0.250497	-5.61107	-0.0274515	TINAG	tubulointerstitial nephritis antigen
8152782	0.9803	0.883815	-0.154347	-5.63161	-0.0274515	KIAA0196	KIAA0196
7902909	0.9728	0.837296	-0.217159	-5.61927	-0.027426
8176648	0.9714	0.830112	-0.226945	-5.61698	-0.0274105
8072436	0.9687	0.813525	-0.24964	-5.6113	-0.0273765	INPP5J	inositol polyphosphate-5-phosphatase J
8069156	0.9789	0.872461	-0.169598	-5.62899	-0.0273575	KRTAP10-11	keratin associated protein 10-11
8075657	0.9801	0.88305	-0.155373	-5.63144	-0.027345
7910381	0.9723	0.835342	-0.219817	-5.61866	-0.0273395	DUSP5P1	dual specificity phosphatase 5 pseudogene 1
8117578	0.9688	0.815878	-0.246411	-5.61214	-0.027339
8027908	0.9754	0.854105	-0.19436	-5.62422	-0.027336	RBM42	RNA binding motif protein 42
7933872	0.9961	0.979061	-0.0276881	-5.64386	-0.0273325	EGR2	early growth response 2
7901447	0.9798	0.877302	-0.16309	-5.63014	-0.0272765	PRPF38A	pre-mRNA processing factor 38A
8033564	0.9735	0.841393	-0.21159	-5.62053	-0.0272755	NDUFA7	NADH:ubiquinone oxidoreductase subunit A7
7961455	0.9709	0.824726	-0.234297	-5.6152	-0.0272745	GUCY2C	guanylate cyclase 2C
8074170	0.9739	0.844845	-0.206903	-5.62157	-0.027274	POTEB3///LOC102723502///POTEB///LOC100288966///POTEB2///POTEF///POTEJ///POTEM///POTEE///POTEKP///POTEG///POTEC///POTED///POTEH	POTE ankyrin domain family member B3///POTE ankyrin domain family member B-like///POTE ankyrin domain family member B///POTE ankyrin domain family member D-like///POTE ankyrin domain family member B2///POTE ankyrin domain family member F///POTE ankyrin domain family member J///POTE ankyrin domain family member M///POTE ankyrin domain family member E///POTE ankyrin domain family member K, pseudogene///POTE ankyrin domain family member G///POTE ankyrin domain family member C///POTE ankyrin domain family member D///POTE ankyrin domain family member H
8080989	0.9687	0.815134	-0.247431	-5.61187	-0.027241
8030879	0.9877	0.932142	-0.0898613	-5.63997	-0.027231
8173825	0.9683	0.811226	-0.252797	-5.61046	-0.0272255	RPS6KA6	ribosomal protein S6 kinase A6
8148966	0.9696	0.819674	-0.241209	-5.61347	-0.027223	RPL23AP53	ribosomal protein L23a pseudogene 53
7989335	0.9868	0.92586	-0.0982113	-5.63913	-0.0272045	ANXA2	annexin A2
7952797	0.9711	0.826952	-0.231257	-5.61594	-0.0271845	SPATA19	spermatogenesis associated 19
8092021	0.9714	0.82854	-0.229088	-5.61647	-0.0271775	LRRC31	leucine rich repeat containing 31
8045289	0.9799	0.88141	-0.157574	-5.63107	-0.02714	RHOQ	ras homolog family member Q
8097335	0.9753	0.852635	-0.196349	-5.62381	-0.0271135	HSPA4L	heat shock protein family A (Hsp70) member 4 like
8167728	0.9687	0.813481	-0.2497	-5.61128	-0.02709	SSX2B///SSX4B///SSX9///SSX8///SSX7///SSX6///SSX3///SSX4///SSX5///SSX2///SSX1///SSX2B///SSX2	SSX family member 2B///SSX family member 4B///SSX family member 9, pseudogene///SSX family member 8///SSX family member 7///SSX family member 6, pseudogene///SSX family member 3///SSX family member 4///SSX family member 5///SSX family member 2///SSX family member 1///SSX family member 2B///SSX family member 2
8048466	0.9714	0.828158	-0.22961	-5.61634	-0.027082
8014113	0.971	0.826554	-0.231801	-5.61581	-0.0270655
7948951	0.9715	0.832515	-0.223668	-5.61776	-0.027022	SLC22A24	solute carrier family 22 member 24
7899350	0.9744	0.848151	-0.20242	-5.62253	-0.027016	FAM76A	family with sequence similarity 76 member A
7955908	0.9701	0.821497	-0.238714	-5.6141	-0.02699	NCKAP1L	NCK associated protein 1 like
8175524	0.9739	0.845012	-0.206678	-5.62162	-0.026978	CXorf66	chromosome X open reading frame 66
8046553	0.9687	0.815184	-0.247362	-5.61189	-0.026975	MIR10B	microRNA 10b
8123398	0.98	0.882684	-0.155864	-5.63136	-0.02693	TTLL2	tubulin tyrosine ligase like 2
8162283	0.9688	0.816908	-0.244999	-5.6125	-0.0269225	ROR2	receptor tyrosine kinase like orphan receptor 2
8055911	0.9715	0.831067	-0.225642	-5.61729	-0.026916	LOC100129449	PRO2055
8048445	0.9788	0.871393	-0.171036	-5.62873	-0.0269115	WNT6	Wnt family member 6
7946561	0.978	0.867767	-0.175917	-5.62783	-0.026905
8095723	0.9799	0.881413	-0.15757	-5.63107	-0.0269025	EPGN	epithelial mitogen
8023935	0.9714	0.829447	-0.227851	-5.61677	-0.0268745
8153828	0.9744	0.848147	-0.202426	-5.62253	-0.026857	FOXH1	forkhead box H1
7906128	0.9846	0.908649	-0.121133	-5.63646	-0.026855	SLC25A44	solute carrier family 25 member 44
7942228	0.9687	0.813501	-0.249672	-5.61129	-0.026828	SHANK2-AS3	SHANK2 antisense RNA 3
7995033	0.9714	0.828297	-0.229421	-5.61639	-0.0268035	ZNF646	zinc finger protein 646
8075308	0.9688	0.817885	-0.243659	-5.61285	-0.0267995
8167726	0.9728	0.837058	-0.217482	-5.6192	-0.0267985
7991665	0.971	0.825926	-0.232658	-5.6156	-0.026771
8047463	0.9714	0.828624	-0.228975	-5.6165	-0.0267415
7954063	0.9715	0.83341	-0.222449	-5.61805	-0.026695	RPL13AP20	ribosomal protein L13a pseudogene 20
7931748	0.9776	0.865186	-0.179396	-5.62718	-0.026675	IDI2	isopentenyl-diphosphate delta isomerase 2
8058570	0.9687	0.815303	-0.247199	-5.61193	-0.0266665	KANSL1L	KAT8 regulatory NSL complex subunit 1 like
7922152	0.9687	0.814679	-0.248056	-5.61171	-0.026662	CCDC181	coiled-coil domain containing 181
7953198	0.9736	0.843194	-0.209144	-5.62107	-0.026657
7948322	0.9707	0.823875	-0.23546	-5.61491	-0.0266555	OR5B17	olfactory receptor family 5 subfamily B member 17
7939979	0.9742	0.845882	-0.205496	-5.62187	-0.026634	OR8K1	olfactory receptor family 8 subfamily K member 1
8103822	0.9788	0.871654	-0.170685	-5.62879	-0.0266005	VEGFC	vascular endothelial growth factor C
8099756	0.9753	0.853219	-0.195557	-5.62398	-0.02659
8094946	0.9697	0.820267	-0.240397	-5.61368	-0.0265495
7982531	0.9762	0.857536	-0.189721	-5.62517	-0.02654	ANP32AP1///ANP32C///ANP32A	acidic nuclear phosphoprotein 32 family member A pseudogene 1///acidic nuclear phosphoprotein 32 family member C///acidic nuclear phosphoprotein 32 family member A
7938213	0.9826	0.894676	-0.139799	-5.63388	-0.026537	SYT9	synaptotagmin 9
7958761	0.976	0.857017	-0.190422	-5.62502	-0.0265335	ACAD10	acyl-CoA dehydrogenase family member 10
8035993	0.9688	0.817004	-0.244867	-5.61254	-0.026472	SLC7A10	solute carrier family 7 member 10
7941662	0.9714	0.829862	-0.227285	-5.6169	-0.026471	ACTN3	actinin alpha 3 (gene/pseudogene)
8137010	0.9771	0.86144	-0.184448	-5.62621	-0.026445	CNTNAP2	contactin associated protein-like 2
8144444	0.971	0.826023	-0.232526	-5.61563	-0.0264275	FAM90A2P///FAM90A10P///FAM90A7P///FAM90A25P///FAM90A1	family with sequence similarity 90, member A2 pseudogene///putative protein FAM90A10///putative protein FAM90A7///family with sequence similarity 90, member A7 pseudogene///family with sequence similarity 90 member A1
8008540	0.971	0.826734	-0.231555	-5.61587	-0.026422	LOC440446	uncharacterized LOC440446
7911754	0.9728	0.837271	-0.217193	-5.61927	-0.026413	TNFRSF14	TNF receptor superfamily member 14
8112738	0.9715	0.832637	-0.223502	-5.6178	-0.02635
7978064	0.9688	0.817571	-0.244089	-5.61274	-0.0263345
7962248	0.9709	0.825129	-0.233747	-5.61533	-0.0263325
8066925	0.9709	0.824983	-0.233946	-5.61529	-0.0263225	PTGIS	prostaglandin I2 (prostacyclin) synthase
7997336	0.9688	0.816788	-0.245162	-5.61246	-0.026311	VAT1L	vesicle amine transport 1 like
8106494	0.976	0.856685	-0.19087	-5.62493	-0.0262855	BHMT2	betaine--homocysteine S-methyltransferase 2
8032070	0.9777	0.86594	-0.17838	-5.62737	-0.0262635
8066482	0.9728	0.837282	-0.217178	-5.61927	-0.0262475	WFDC5	WAP four-disulfide core domain 5
7940636	0.9728	0.838519	-0.215496	-5.61965	-0.0262435	SCGB2A2	secretoglobin family 2A member 2
7948150	0.9754	0.85462	-0.193663	-5.62437	-0.026236	OR5M1	olfactory receptor family 5 subfamily M member 1
8110437	0.9742	0.847086	-0.203864	-5.62223	-0.0262285	RMND5B	required for meiotic nuclear division 5 homolog B
8083673	0.9709	0.82457	-0.234511	-5.61515	-0.0262115	IQCJ-SCHIP1///IQCJ	IQCJ-SCHIP1 readthrough///IQ motif containing J
7982022	0.971	0.826602	-0.231735	-5.61583	-0.0262065	SNORD115-8	small nucleolar RNA, C/D box 115-8
8055682	0.9699	0.820812	-0.23965	-5.61386	-0.026153	LOC150596	uncharacterized LOC150596
8172573	0.973	0.839326	-0.214399	-5.6199	-0.0261485	SYP	synaptophysin
8008208	0.9767	0.858872	-0.187916	-5.62553	-0.0261365	NXPH3	neurexophilin 3
8112560	0.9778	0.866271	-0.177933	-5.62746	-0.026135	LINC00680-GUSBP4///LOC100133050///GUSBP9///GUSBP1///GUSBP3///GUSBP2///SMA5///SMA4///GUSBP3///SMA5///SMA4	LINC00680-GUSBP4 readthrough///glucuronidase beta pseudogene///glucuronidase, beta pseudogene 9///glucuronidase, beta pseudogene 1///glucuronidase, beta pseudogene 3///glucuronidase, beta pseudogene 2///glucuronidase beta pseudogene///glucuronidase beta pseudogene///glucuronidase, beta pseudogene 3///glucuronidase beta pseudogene///glucuronidase beta pseudogene
7935930	0.9765	0.858622	-0.188253	-5.62546	-0.026126	KCNIP2	potassium voltage-gated channel interacting protein 2
8055494	0.9763	0.857613	-0.189616	-5.62519	-0.026098
8070730	0.9794	0.874673	-0.166623	-5.62952	-0.026087	DNMT3L	DNA methyltransferase 3 like
7901858	0.9742	0.846145	-0.20514	-5.62195	-0.026081
8133752	0.9764	0.858266	-0.188735	-5.62536	-0.026069	LOC100133091	uncharacterized LOC100133091
7907297	0.9839	0.904659	-0.126458	-5.63576	-0.026053	FMO4	flavin containing monooxygenase 4
8162294	0.9715	0.833645	-0.222129	-5.61812	-0.026051	SPTLC1	serine palmitoyltransferase long chain base subunit 1
8109001	0.9714	0.830591	-0.226291	-5.61714	-0.026026	SPINK5	serine peptidase inhibitor, Kazal type 5
8143209	0.9703	0.822664	-0.237117	-5.6145	-0.026016	SVOPL	SVOP like
8046555	0.9715	0.832989	-0.223022	-5.61791	-0.026002	HOXD4	homeobox D4
7933442	0.9716	0.833901	-0.22178	-5.6182	-0.02599	PTPN20	protein tyrosine phosphatase, non-receptor type 20
8115274	0.9696	0.819646	-0.241248	-5.61346	-0.0259805	SLC36A3	solute carrier family 36 member 3
7944797	0.9799	0.880017	-0.159443	-5.63076	-0.025963	OR10G4	olfactory receptor family 10 subfamily G member 4
7914880	0.9744	0.848014	-0.202606	-5.6225	-0.025949	COL8A2	collagen type VIII alpha 2 chain
7939948	0.9744	0.848066	-0.202535	-5.62251	-0.025948	OR5L2	olfactory receptor family 5 subfamily L member 2
7966268	0.9749	0.850698	-0.19897	-5.62327	-0.025925	GIT2	GIT ArfGAP 2
7917251	0.9788	0.871803	-0.170484	-5.62883	-0.0259055	LINC01555	long intergenic non-protein coding RNA 1555
7987650	0.9728	0.837685	-0.21663	-5.61939	-0.0259015	LTK	leukocyte receptor tyrosine kinase
8081113	0.9783	0.869203	-0.173983	-5.62819	-0.025842
8096081	0.9792	0.873629	-0.168027	-5.62927	-0.025827	ENOPH1	enolase-phosphatase 1
7909236	0.9798	0.878158	-0.161941	-5.63033	-0.025815	MAPKAPK2	mitogen-activated protein kinase-activated protein kinase 2
7896921	0.9714	0.828561	-0.22906	-5.61648	-0.025803	TAS1R3	taste 1 receptor member 3
8016320	0.9737	0.843717	-0.208434	-5.62123	-0.025781	RPRML	reprimo like
7908437	0.9826	0.894011	-0.140688	-5.63374	-0.02578	CDC73	cell division cycle 73
8110265	0.9712	0.827262	-0.230833	-5.61605	-0.025732	FGFR4	fibroblast growth factor receptor 4
7942715	0.9744	0.848549	-0.201881	-5.62265	-0.0257285	OMP	olfactory marker protein
7981383	0.9728	0.838529	-0.215482	-5.61966	-0.025728
8149307	0.9714	0.830571	-0.226318	-5.61713	-0.02569	XKR6	XK related 6
8145259	0.973	0.839461	-0.214215	-5.61994	-0.025676	CHMP7	charged multivesicular body protein 7
8130129	0.9857	0.920788	-0.104958	-5.63841	-0.025635	NUP43	nucleoporin 43
8150797	0.977	0.860217	-0.1861	-5.62588	-0.0256275	ATP6V1H	ATPase H+ transporting V1 subunit H
7969472	0.9702	0.821812	-0.238283	-5.61421	-0.0256215	LMO7DN	LMO7 downstream neighbor
8106827	0.9723	0.835414	-0.21972	-5.61868	-0.025621	ADGRV1	adhesion G protein-coupled receptor V1
8036956	0.976	0.857269	-0.190081	-5.62509	-0.025621	C19orf54	chromosome 19 open reading frame 54
8051187	0.9788	0.871408	-0.171015	-5.62873	-0.025613	FNDC4	fibronectin type III domain containing 4
8167428	0.9774	0.863422	-0.181775	-5.62673	-0.0255995
8153609	0.9744	0.84784	-0.202842	-5.62244	-0.0255775	PARP10	poly(ADP-ribose) polymerase family member 10
8069859	0.971	0.826113	-0.232402	-5.61566	-0.0255745	KRTAP21-1	keratin associated protein 21-1
7963084	0.9729	0.838998	-0.214844	-5.6198	-0.025562	FAM186B	family with sequence similarity 186 member B
8170241	0.9714	0.830417	-0.226528	-5.61708	-0.0255575	SPANXB1	SPANX family member B1
7926916	0.9846	0.912475	-0.116031	-5.6371	-0.025549	ZEB1	zinc finger E-box binding homeobox 1
7997676	0.971	0.826329	-0.232108	-5.61574	-0.025542	LINC00311	long intergenic non-protein coding RNA 311
8114158	0.9819	0.89115	-0.144517	-5.63316	-0.02554	PPP2CA	protein phosphatase 2 catalytic subunit alpha
8136981	0.9709	0.825637	-0.233053	-5.6155	-0.025475
8029188	0.9715	0.831223	-0.225429	-5.61734	-0.0254745	ZNF526	zinc finger protein 526
8170580	0.9754	0.854392	-0.193971	-5.6243	-0.0254635	CSAG2///CSAG3///CSAG1	CSAG family member 2///CSAG family member 3///chondrosarcoma associated gene 1
7950425	0.971	0.82605	-0.232488	-5.61564	-0.025459	CHRDL2	chordin like 2
8146894	0.9731	0.839572	-0.214065	-5.61998	-0.0254515
8133030	0.9715	0.833509	-0.222314	-5.61808	-0.0254475	GABPA	GA binding protein transcription factor alpha subunit
8065339	0.9865	0.924808	-0.0996104	-5.63899	-0.025438	LOC284788	uncharacterized LOC284788
7915257	0.9707	0.823928	-0.235388	-5.61493	-0.025399	OXCT2P1///OXCT2	3-oxoacid CoA-transferase 2 pseudogene 1///3-oxoacid CoA-transferase 2
8062284	0.9709	0.824453	-0.234671	-5.61511	-0.025385
8150439	0.978	0.867765	-0.17592	-5.62783	-0.025358	ANK1	ankyrin 1
8164995	0.9709	0.825444	-0.233317	-5.61544	-0.0253545	BRD3	bromodomain containing 3
8077777	0.9793	0.873966	-0.167575	-5.62935	-0.0253345
8039226	0.984	0.906709	-0.123721	-5.63613	-0.025329	LILRA3	leukocyte immunoglobulin like receptor A3
7966070	0.9715	0.83237	-0.223866	-5.61771	-0.0252975
8144432	0.9719	0.834684	-0.220714	-5.61845	-0.0252715	FAM90A2P///FAM90A10P///FAM90A7P///FAM90A25P///FAM90A1	family with sequence similarity 90, member A2 pseudogene///putative protein FAM90A10///putative protein FAM90A7///family with sequence similarity 90, member A7 pseudogene///family with sequence similarity 90 member A1
7957611	0.9779	0.86729	-0.17656	-5.62771	-0.025265
8138527	0.9848	0.915182	-0.112423	-5.63754	-0.0252625	STEAP1B	STEAP family member 1B
8157191	0.978	0.868673	-0.174697	-5.62806	-0.025256
8040490	0.9732	0.839995	-0.213489	-5.62011	-0.025246	KLHL29	kelch like family member 29
8111666	0.9797	0.875991	-0.164852	-5.62983	-0.025235
7974372	0.9736	0.842284	-0.21038	-5.6208	-0.0252245	GPR137C	G protein-coupled receptor 137C
7966427	0.9798	0.877474	-0.162859	-5.63018	-0.0252205	BRAP	BRCA1 associated protein
8113130	0.9848	0.914711	-0.113051	-5.63747	-0.025218	MCTP1	multiple C2 and transmembrane domain containing 1
7897995	0.9753	0.851666	-0.197659	-5.62354	-0.0252145
8121685	0.9714	0.830117	-0.226937	-5.61699	-0.0251895	DCBLD1	discoidin, CUB and LCCL domain containing 1
8055314	0.9717	0.834132	-0.221466	-5.61828	-0.025186	LYPD1	LY6/PLAUR domain containing 1
8053662	0.9828	0.898163	-0.135135	-5.63456	-0.0251725
8105495	0.9799	0.879348	-0.160341	-5.63061	-0.02516	PART1	prostate androgen-regulated transcript 1 (non-protein coding)
8099027	0.9739	0.844956	-0.206753	-5.6216	-0.025145
8022986	0.9715	0.831956	-0.22443	-5.61758	-0.0251425	SYT4	synaptotagmin 4
7991800	0.9739	0.845006	-0.206685	-5.62161	-0.0251195	ARHGDIG	Rho GDP dissociation inhibitor gamma
8067183	0.973	0.839361	-0.214352	-5.61991	-0.025115
8104298	0.9735	0.841238	-0.211801	-5.62048	-0.025095	NDUFS6	NADH:ubiquinone oxidoreductase subunit S6
8164940	0.9709	0.825316	-0.233491	-5.6154	-0.025079	SARDH	sarcosine dehydrogenase
7996219	0.9736	0.842049	-0.210699	-5.62073	-0.025078	NDRG4	NDRG family member 4
8171359	0.9748	0.850355	-0.199435	-5.62317	-0.0250685	GPM6B	glycoprotein M6B
8058295	0.9774	0.863736	-0.181352	-5.62681	-0.0250525	ALS2	ALS2, alsin Rho guanine nucleotide exchange factor
8058566	0.9714	0.827679	-0.230265	-5.61618	-0.0250305
7917697	0.9784	0.870179	-0.17267	-5.62843	-0.0250215	GFI1	growth factor independent 1 transcriptional repressor
7898115	0.9732	0.84014	-0.213292	-5.62015	-0.0250205	TMEM51	transmembrane protein 51
8137986	0.9723	0.835448	-0.219674	-5.61869	-0.024999	RNF216	ring finger protein 216
8066451	0.9715	0.832756	-0.22334	-5.61784	-0.0249895	RIMS4	regulating synaptic membrane exocytosis 4
8061167	0.9736	0.842875	-0.209578	-5.62098	-0.024985	LINC00851	long intergenic non-protein coding RNA 851
7969671	0.9771	0.862103	-0.183554	-5.62638	-0.024985
7898623	0.9848	0.915046	-0.112605	-5.63752	-0.024968	UBXN10	UBX domain protein 10
7972237	0.9715	0.831012	-0.225717	-5.61728	-0.024941
8131337	0.9846	0.910631	-0.11849	-5.6368	-0.0249395
8017251	0.9828	0.898739	-0.134366	-5.63467	-0.0249325
7955290	0.9774	0.862998	-0.182347	-5.62662	-0.024924	AQP2	aquaporin 2
8078435	0.9771	0.860741	-0.185392	-5.62602	-0.0249115	TRIM71	tripartite motif containing 71
8138485	0.9715	0.831093	-0.225607	-5.6173	-0.024888
8137900	0.9728	0.837821	-0.216445	-5.61944	-0.024883	ERVK-19///ERVK-9///ERVK-6///ERVK-4	endogenous retrovirus group K member 19///endogenous retrovirus group K member 9///endogenous retrovirus group K member 6///endogenous retrovirus group K member 4
8045810	0.9728	0.83651	-0.218228	-5.61903	-0.0248785
8079140	0.985	0.91609	-0.111214	-5.63769	-0.024825	SNRK	SNF related kinase
7962226	0.973	0.839272	-0.214472	-5.61988	-0.0248075	SYT10	synaptotagmin 10
7950553	0.9744	0.849154	-0.201062	-5.62282	-0.0248045
8144397	0.9799	0.881577	-0.15735	-5.63111	-0.024792	USP17L15///USP17L20///USP17L3///USP17L4///USP17L8///USP17L9P///USP17L6P///USP17L2	ubiquitin specific peptidase 17-like family member 15///ubiquitin specific peptidase 17-like family member 20///ubiquitin specific peptidase 17-like family member 3///ubiquitin specific peptidase 17-like family member 4///ubiquitin specific peptidase 17-like family member 8///ubiquitin specific peptidase 17-like family member 9, pseudogene///ubiquitin specific peptidase 17-like family member 6, pseudogene///ubiquitin specific peptidase 17-like family member 2
8143939	0.9728	0.837476	-0.216915	-5.61933	-0.0247735	LOC401433	uncharacterized LOC401433
7914000	0.9739	0.845273	-0.206323	-5.62169	-0.0247525	NR0B2	nuclear receptor subfamily 0 group B member 2
8048173	0.9811	0.887342	-0.149618	-5.63237	-0.0247345
7981573	0.9742	0.84586	-0.205527	-5.62187	-0.024726	BRF1	BRF1, RNA polymerase III transcription initiation factor 90 kDa subunit
8091595	0.9748	0.850336	-0.19946	-5.62316	-0.024688
8101203	0.9728	0.836438	-0.218326	-5.619	-0.0246865
8021783	0.9728	0.837689	-0.216625	-5.6194	-0.0246765	ZNF236	zinc finger protein 236
8110587	0.9751	0.850988	-0.198577	-5.62335	-0.0246585
8063590	0.9728	0.837651	-0.216676	-5.61938	-0.024628	PCK1	phosphoenolpyruvate carboxykinase 1
7898350	0.9714	0.830047	-0.227033	-5.61696	-0.024589	LOC440570	uncharacterized LOC440570
8002027	0.9753	0.852609	-0.196383	-5.62381	-0.0245855
8112607	0.978	0.868268	-0.175243	-5.62796	-0.024579
8150978	0.9788	0.871822	-0.170458	-5.62883	-0.024574	CA8	carbonic anhydrase 8
8148448	0.9781	0.868836	-0.174478	-5.6281	-0.0245345	KHDRBS3	KH RNA binding domain containing, signal transduction associated 3
8108832	0.9771	0.862354	-0.183216	-5.62645	-0.024522	KIAA0141	KIAA0141
8092959	0.9771	0.862247	-0.18336	-5.62642	-0.024515	PPP1R2	protein phosphatase 1 regulatory inhibitor subunit 2
7922229	0.9793	0.874108	-0.167383	-5.62938	-0.024498	SELE	selectin E
7996185	0.9735	0.841451	-0.211511	-5.62055	-0.024483	MMP15	matrix metallopeptidase 15
8006679	0.9715	0.832731	-0.223374	-5.61783	-0.024481
8156354	0.9715	0.831974	-0.224406	-5.61759	-0.0244305
8105991	0.9794	0.875088	-0.166066	-5.62962	-0.024425	LINC00680-GUSBP4///LOC100133050///GUSBP9///GUSBP1///GUSBP3///GUSBP2///SMA5///SMA4///GUSBP3///SMA5///SMA4	LINC00680-GUSBP4 readthrough///glucuronidase beta pseudogene///glucuronidase, beta pseudogene 9///glucuronidase, beta pseudogene 1///glucuronidase, beta pseudogene 3///glucuronidase, beta pseudogene 2///glucuronidase beta pseudogene///glucuronidase beta pseudogene///glucuronidase, beta pseudogene 3///glucuronidase beta pseudogene///glucuronidase beta pseudogene
8141303	0.9736	0.842814	-0.20966	-5.62096	-0.0244195
8104499	0.9816	0.889216	-0.147108	-5.63276	-0.024405	ANKRD33B	ankyrin repeat domain 33B
8170286	0.9728	0.838076	-0.216098	-5.61952	-0.024378
8165107	0.9771	0.862375	-0.183187	-5.62645	-0.024377	DNLZ///CARD9	DNL-type zinc finger///caspase recruitment domain family member 9
7897329	0.9728	0.836983	-0.217585	-5.61918	-0.0243725	THAP3	THAP domain containing 3
7976669	0.9742	0.84601	-0.205323	-5.62191	-0.024372	HHIPL1	HHIP like 1
8131381	0.9799	0.879677	-0.1599	-5.63068	-0.024345	ANKRD61	ankyrin repeat domain 61
8079407	0.9877	0.935394	-0.0855409	-5.64037	-0.0243445	CCRL2///CCRL2	C-C motif chemokine receptor like 2///C-C motif chemokine receptor like 2
8069499	0.9734	0.84057	-0.212707	-5.62028	-0.024273	ANKRD30B	ankyrin repeat domain 30B
7966839	0.9788	0.872106	-0.170077	-5.6289	-0.02427	VSIG10	V-set and immunoglobulin domain containing 10
8137903	0.9736	0.84176	-0.211092	-5.62064	-0.0242545	ERVK-19///ERVK-9///ERVK-6///ERVK-4	endogenous retrovirus group K member 19///endogenous retrovirus group K member 9///endogenous retrovirus group K member 6///endogenous retrovirus group K member 4
7990810	0.976	0.856781	-0.190741	-5.62496	-0.0242545	ST20-MTHFS///MTHFS	ST20-MTHFS readthrough///5,10-methenyltetrahydrofolate synthetase (5-formyltetrahydrofolate cyclo-ligase)
8149849	0.9844	0.90766	-0.122453	-5.63629	-0.0242435	GNRH1	gonadotropin releasing hormone 1
8127999	0.9778	0.866144	-0.178105	-5.62742	-0.024204
8150918	0.9778	0.866712	-0.177339	-5.62757	-0.024202
8066567	0.9728	0.838145	-0.216004	-5.61954	-0.024195
8129375	0.9846	0.911131	-0.117822	-5.63688	-0.024155
8126248	0.9732	0.839758	-0.213812	-5.62003	-0.024141	UNC5CL	unc-5 family C-terminal like
7947744	0.9742	0.846899	-0.204118	-5.62217	-0.024129	LRP4	LDL receptor related protein 4
8143605	0.9749	0.850704	-0.198962	-5.62327	-0.0241155	TCAF1	TRPM8 channel associated factor 1
8038093	0.9715	0.832695	-0.223423	-5.61782	-0.024107	LMTK3	lemur tyrosine kinase 3
8027448	0.9715	0.832882	-0.223169	-5.61788	-0.0240785	DPY19L3	dpy-19 like 3 (C. elegans)
8143437	0.977	0.860506	-0.18571	-5.62596	-0.0240735	LOC401410	uncharacterized LOC401410
7952577	0.9771	0.861746	-0.184036	-5.62629	-0.024068	KIRREL3	kin of IRRE like 3 (Drosophila)
8162645	0.9729	0.839118	-0.214681	-5.61984	-0.024065	MFSD14B///MFSD14C	major facilitator superfamily domain containing 14B///major facilitator superfamily domain containing 14C
8140239	0.9854	0.917708	-0.109059	-5.63794	-0.024065	PMS2P9///PMS2P7///PMS2P6///DTX2P1-UPK3BP1-PMS2P11///LOC441259///PMS2///PMS2P3///PMS2P5///PMS2P4///PMS2P2///PMS2P1///PMS2P6///PMS2P3///PMS2P2///PMS2P1	PMS1 homolog 2, mismatch repair system component pseudogene 9///PMS1 homolog 2, mismatch repair system component pseudogene 7///PMS1 homolog 2, mismatch repair system component pseudogene 6///DTX2P1-UPK3BP1-PMS2P11 readthrough, transcribed pseudogene///PMS1 homolog 2, mismatch repair system component pseudogene///PMS1 homolog 2, mismatch repair system component///PMS1 homolog 2, mismatch repair system component pseudogene 3///PMS1 homolog 2, mismatch repair system component pseudogene 5///PMS1 homolog 2, mismatch repair system component pseudogene 4///PMS1 homolog 2, mismatch repair system component pseudogene 2///PMS1 homolog 2, mismatch repair system component pseudogene 1///PMS1 homolog 2, mismatch repair system component pseudogene 6///PMS1 homolog 2, mismatch repair system component pseudogene 3///PMS1 homolog 2, mismatch repair system component pseudogene 2///PMS1 homolog 2, mismatch repair system component pseudogene 1
8138668	0.9715	0.832977	-0.223039	-5.61791	-0.0240335	MIR148A	microRNA 148a
8071274	0.9805	0.884847	-0.152963	-5.63183	-0.0240235	SEPT5-GP1BB	SEPT5-GP1BB readthrough
8055038	0.9729	0.838905	-0.214971	-5.61977	-0.024001	LIMS2	LIM zinc finger domain containing 2
7981273	0.9776	0.865113	-0.179495	-5.62716	-0.023986	CCDC85C	coiled-coil domain containing 85C
7915592	0.9864	0.924425	-0.10012	-5.63893	-0.0239805	RNU5D-1	RNA, U5D small nuclear 1
8078565	0.9715	0.833576	-0.222223	-5.6181	-0.0239755
7943867	0.9774	0.863002	-0.182342	-5.62662	-0.02397	BCO2	beta-carotene oxygenase 2
8128565	0.973	0.839248	-0.214504	-5.61988	-0.0239565	POPDC3	popeye domain containing 3
8155024	0.9746	0.849752	-0.200251	-5.623	-0.0239335
8036689	0.9774	0.864513	-0.180304	-5.62701	-0.02391	FBXO27	F-box protein 27
7976080	0.991	0.956669	-0.0573255	-5.64252	-0.023901	GPR65	G protein-coupled receptor 65
7984380	0.9728	0.838056	-0.216125	-5.61951	-0.023899	IQCH	IQ motif containing H
8079517	0.9728	0.837676	-0.216642	-5.61939	-0.023898	KLHL18	kelch like family member 18
8022295	0.9729	0.839041	-0.214786	-5.61981	-0.023888	PIEZO2	piezo type mechanosensitive ion channel component 2
8008350	0.9715	0.833283	-0.222622	-5.61801	-0.023884	MYCBPAP	MYCBP associated protein
8037647	0.9838	0.903458	-0.128061	-5.63555	-0.023882	FBXO46	F-box protein 46
8160803	0.9767	0.859028	-0.187705	-5.62557	-0.0238705
8002247	0.9728	0.838097	-0.21607	-5.61952	-0.0238335
8158771	0.9741	0.845673	-0.20578	-5.62181	-0.023829	AIF1L	allograft inflammatory factor 1 like
8061373	0.9848	0.915093	-0.112543	-5.63753	-0.0238165	GZF1	GDNF inducible zinc finger protein 1
8053909	0.9805	0.884613	-0.153277	-5.63178	-0.0238	SNRNP200	small nuclear ribonucleoprotein U5 subunit 200
7926594	0.9819	0.891144	-0.144526	-5.63316	-0.0237415
8046360	0.9803	0.883718	-0.154477	-5.63159	-0.023724	METAP1D	methionyl aminopeptidase type 1D (mitochondrial)
8166657	0.9742	0.846845	-0.204191	-5.62215	-0.0236745
8081820	0.9736	0.842835	-0.209632	-5.62097	-0.023667
7923489	0.9813	0.888759	-0.14772	-5.63267	-0.0236565	KLHL12	kelch like family member 12
8168434	0.9725	0.835831	-0.219153	-5.61881	-0.0236445
8034297	0.9857	0.920761	-0.104995	-5.6384	-0.023616
8174317	0.9802	0.883217	-0.15515	-5.63148	-0.023598	RIPPLY1	ripply transcriptional repressor 1
8159846	0.9728	0.836695	-0.217976	-5.61909	-0.023572
7922756	0.9769	0.859384	-0.187224	-5.62566	-0.0235605	NMNAT2	nicotinamide nucleotide adenylyltransferase 2
8055200	0.9741	0.845685	-0.205763	-5.62181	-0.0235505
8009096	0.9751	0.851203	-0.198286	-5.62341	-0.0235485	ACE	angiotensin I converting enzyme
8041031	0.9753	0.853356	-0.195373	-5.62402	-0.02353	BRE	brain and reproductive organ-expressed (TNFRSF1A modulator)
8171491	0.9792	0.873131	-0.168697	-5.62915	-0.023529
8004043	0.9735	0.840947	-0.212195	-5.6204	-0.0234825	ENO3	enolase 3
8126770	0.9736	0.843238	-0.209084	-5.62109	-0.023475	CYP39A1	cytochrome P450 family 39 subfamily A member 1
8067530	0.9735	0.841377	-0.211611	-5.62053	-0.0234595	C20orf166-AS1	C20orf166 antisense RNA 1
7991459	0.9728	0.837267	-0.217199	-5.61926	-0.0234545	RGMA	repulsive guidance molecule family member a
7919582	0.9819	0.890842	-0.14493	-5.6331	-0.023434
8017378	0.9806	0.885797	-0.151689	-5.63204	-0.02343	CYB561	cytochrome b561
7948306	0.9734	0.840572	-0.212705	-5.62028	-0.023419
8005685	0.9826	0.895429	-0.13879	-5.63403	-0.023387
8059028	0.974	0.845456	-0.206075	-5.62175	-0.023375	CFAP65	cilia and flagella associated protein 65
8125321	0.9826	0.896317	-0.137603	-5.6342	-0.023373	PRRT1	proline rich transmembrane protein 1
8156337	0.9737	0.843723	-0.208426	-5.62123	-0.023354
8043251	0.9839	0.904893	-0.126145	-5.6358	-0.0233485	PTCD3	pentatricopeptide repeat domain 3
8043570	0.9793	0.874181	-0.167285	-5.6294	-0.0233445
7952768	0.9728	0.838379	-0.215686	-5.61961	-0.023306	SNX19	sorting nexin 19
7997281	0.9853	0.917071	-0.109907	-5.63784	-0.0232895	TERF2IP	TERF2 interacting protein
7987381	0.9738	0.844699	-0.207101	-5.62152	-0.023277	CSNK1A1P1	casein kinase 1 alpha 1 pseudogene 1
8144428	0.9744	0.84777	-0.202937	-5.62242	-0.0232695	FAM90A2P///FAM90A10P///FAM90A7P///FAM90A25P///FAM90A1	family with sequence similarity 90, member A2 pseudogene///putative protein FAM90A10///putative protein FAM90A7///family with sequence similarity 90, member A7 pseudogene///family with sequence similarity 90 member A1
7933190	0.976	0.857016	-0.190424	-5.62502	-0.023243	LOC100131195	uncharacterized LOC100131195
8000567	0.982	0.891378	-0.144212	-5.63321	-0.023216	IL27	interleukin 27
8112622	0.9764	0.857925	-0.189195	-5.62527	-0.0232045	GFM2	G elongation factor mitochondrial 2
8124500	0.9822	0.892595	-0.142583	-5.63346	-0.0232045	LOC439938	uncharacterized LOC439938
8001784	0.9739	0.845258	-0.206344	-5.62169	-0.0231935	CDH8	cadherin 8
7942774	0.9788	0.872152	-0.170015	-5.62891	-0.0231925	AQP11	aquaporin 11
7995629	0.9729	0.838975	-0.214876	-5.61979	-0.0231785
7940987	0.9735	0.840674	-0.212567	-5.62031	-0.0231725
7992552	0.9799	0.878634	-0.161301	-5.63044	-0.023158	MLST8	MTOR associated protein, LST8 homolog
8033414	0.9744	0.848821	-0.201513	-5.62273	-0.0231305	PCP2	Purkinje cell protein 2
8056020	0.9743	0.84744	-0.203385	-5.62233	-0.0230515
7977761	0.9736	0.842362	-0.210274	-5.62082	-0.0230325	SALL2	spalt like transcription factor 2
7930627	0.9799	0.87941	-0.160258	-5.63062	-0.0230305	ADRB1	adrenoceptor beta 1
7948144	0.9832	0.900496	-0.132017	-5.635	-0.023	OR5M11	olfactory receptor family 5 subfamily M member 11
8085276	0.9767	0.85909	-0.187621	-5.62558	-0.022994	CIDECP	cell death-inducing DFFA-like effector c pseudogene
8139800	0.9742	0.846281	-0.204956	-5.62199	-0.02293	ZNF735///ZNF733P///ZNF716///ZNF479	zinc finger protein 735///zinc finger protein 733, pseudogene///zinc finger protein 716///zinc finger protein 479
8052149	0.9826	0.896349	-0.137561	-5.63421	-0.0229005	PSME4	proteasome activator subunit 4
8029669	0.9735	0.841424	-0.211548	-5.62054	-0.022893
7984684	0.9744	0.848101	-0.202489	-5.62252	-0.022893
7990643	0.9783	0.869652	-0.173379	-5.6283	-0.022889	LINGO1	leucine rich repeat and Ig domain containing 1
8139788	0.9774	0.864105	-0.180853	-5.6269	-0.022883
8175169	0.9797	0.876349	-0.16437	-5.62991	-0.0228825	RAP2C	RAP2C, member of RAS oncogene family
8113348	0.9879	0.935619	-0.0852429	-5.6404	-0.0228825
7930148	0.9826	0.89554	-0.138642	-5.63405	-0.0228815	SFXN2	sideroflexin 2
7935011	0.9748	0.850266	-0.199555	-5.62314	-0.022858	CPEB3	cytoplasmic polyadenylation element binding protein 3
7983953	0.9737	0.844315	-0.207623	-5.62141	-0.022856	RNF111	ring finger protein 111
7952781	0.9806	0.885545	-0.152027	-5.63198	-0.022837
8124185	0.9824	0.893074	-0.141941	-5.63356	-0.022837	PRL	prolactin
8157229	0.9874	0.929972	-0.0927444	-5.63969	-0.022832
8122440	0.9844	0.907821	-0.122237	-5.63632	-0.022829	LTV1	LTV1 ribosome biogenesis factor
8106019	0.9802	0.883537	-0.15472	-5.63155	-0.022826	PMCHL2///PMCHL1	pro-melanin concentrating hormone like 2 (pseudogene)///pro-melanin concentrating hormone like 1 (pseudogene)
8153939	0.9802	0.883567	-0.154679	-5.63155	-0.0228175	DGAT1	diacylglycerol O-acyltransferase 1
8129377	0.9736	0.841614	-0.21129	-5.6206	-0.0227825
8091867	0.9744	0.848866	-0.201451	-5.62274	-0.022771	BCHE	butyrylcholinesterase
7926366	0.9735	0.841226	-0.211816	-5.62048	-0.0227685
7972973	0.9781	0.868927	-0.174355	-5.62812	-0.022743	KMT5A	lysine methyltransferase 5A
8051989	0.9799	0.880371	-0.158969	-5.63084	-0.0227425	ATP6V1E2	ATPase H+ transporting V1 subunit E2
7999674	0.9797	0.876127	-0.16467	-5.62986	-0.0227345	MYH11	myosin heavy chain 11
8020814	0.9826	0.896229	-0.13772	-5.63418	-0.0227325	RNF138	ring finger protein 138
7967456	0.9871	0.927305	-0.0962893	-5.63933	-0.02273	RILPL2	Rab interacting lysosomal protein like 2
7910001	0.9808	0.886509	-0.150735	-5.63219	-0.0227215	DEGS1	delta 4-desaturase, sphingolipid 1
8074695	0.977	0.860492	-0.185729	-5.62596	-0.0227185	TUBA3FP	tubulin alpha 3f pseudogene
8080158	0.9792	0.873092	-0.16875	-5.62914	-0.0227175	GPR62	G protein-coupled receptor 62
8036072	0.9835	0.901491	-0.130687	-5.63518	-0.0227075	KRTDAP	keratinocyte differentiation associated protein
8163775	0.9771	0.861434	-0.184457	-5.62621	-0.02269	MEGF9	multiple EGF like domains 9
8105645	0.9736	0.842502	-0.210083	-5.62087	-0.0226795
8168026	0.9742	0.846313	-0.204912	-5.622	-0.0226755
8064261	0.9793	0.874009	-0.167516	-5.62936	-0.0226715	OPRL1	opioid related nociceptin receptor 1
8159259	0.984	0.906385	-0.124153	-5.63607	-0.02265	OBP2A	odorant binding protein 2A
7985039	0.9753	0.853766	-0.194818	-5.62413	-0.022647
7947338	0.9744	0.848607	-0.201802	-5.62267	-0.0226415	PAX6	paired box 6
8129872	0.9794	0.874728	-0.16655	-5.62953	-0.0226365	OLIG3	oligodendrocyte transcription factor 3
8078818	0.9802	0.883295	-0.155045	-5.63149	-0.022633	EXOG	endo/exonuclease (5'-3'), endonuclease G-like
8146754	0.9749	0.850568	-0.199146	-5.62323	-0.022631
8035863	0.9794	0.874438	-0.16694	-5.62946	-0.022579
8089108	0.9736	0.842506	-0.210079	-5.62087	-0.022554
8177101	0.9771	0.861444	-0.184444	-5.62621	-0.022549	TTTY7B///TTTY7	testis-specific transcript, Y-linked 7B (non-protein coding)///testis-specific transcript, Y-linked 7 (non-protein coding)
7913644	0.9838	0.902466	-0.129385	-5.63536	-0.0225145	E2F2	E2F transcription factor 2
8168359	0.9848	0.914585	-0.11322	-5.63745	-0.022486	NHSL2	NHS like 2
8113709	0.9736	0.843196	-0.209141	-5.62108	-0.0224835	LOX	lysyl oxidase
7941610	0.9744	0.848639	-0.201759	-5.62268	-0.0224825	PELI3	pellino E3 ubiquitin protein ligase family member 3
8127993	0.9737	0.844282	-0.207668	-5.6214	-0.022482
7926354	0.9753	0.853818	-0.194748	-5.62414	-0.0224775
8030846	0.9838	0.903827	-0.127568	-5.63561	-0.022475	MIR125A	microRNA 125a
8112726	0.9765	0.858345	-0.188628	-5.62538	-0.022461
7984983	0.9751	0.851323	-0.198124	-5.62344	-0.0224435
8098758	0.9883	0.938179	-0.0818432	-5.6407	-0.022412	ZNF721	zinc finger protein 721
7910184	0.9769	0.859325	-0.187304	-5.62565	-0.022405	BTF3P9	basic transcription factor 3 pseudogene 9
7993083	0.9742	0.847156	-0.20377	-5.62225	-0.022402	RBFOX1	RNA binding protein, fox-1 homolog 1
8153684	0.9806	0.885971	-0.151455	-5.63208	-0.02236	DGAT1	diacylglycerol O-acyltransferase 1
7912248	0.9798	0.878151	-0.161949	-5.63033	-0.0223565	MIR34A	microRNA 34a
7982014	0.9742	0.847056	-0.203905	-5.62222	-0.022355	SNORD115-4	small nucleolar RNA, C/D box 115-4
8139392	0.9838	0.902776	-0.128972	-5.63542	-0.022348	DDX56	DEAD-box helicase 56
8043621	0.9895	0.948187	-0.0685665	-5.64177	-0.0223175	ARID5A	AT-rich interaction domain 5A
8131326	0.9744	0.847894	-0.202768	-5.62246	-0.022315	SLC29A4	solute carrier family 29 member 4
8081989	0.9748	0.8503	-0.199509	-5.62315	-0.0223015	ARGFX	arginine-fifty homeobox
8043782	0.978	0.868112	-0.175453	-5.62792	-0.0222975	CNGA3	cyclic nucleotide gated channel alpha 3
8141676	0.9753	0.852793	-0.196134	-5.62386	-0.0222765	MOGAT3	monoacylglycerol O-acyltransferase 3
7953934	0.9765	0.858613	-0.188265	-5.62546	-0.0222715
7919800	0.982	0.891522	-0.14402	-5.63324	-0.02226	CTSS	cathepsin S
7948656	0.9811	0.888162	-0.148519	-5.63254	-0.022235	FTH1	ferritin heavy chain 1
8173238	0.9788	0.871886	-0.170372	-5.62885	-0.022229	ASB12	ankyrin repeat and SOCS box containing 12
8116874	0.9764	0.858254	-0.188751	-5.62536	-0.022203	SYCP2L	synaptonemal complex protein 2 like
8020339	0.9774	0.863577	-0.181566	-5.62677	-0.022164	MC5R	melanocortin 5 receptor
7939215	0.9744	0.848373	-0.20212	-5.6226	-0.0221485	KIAA1549L	KIAA1549 like
8056250	0.9797	0.876222	-0.164541	-5.62988	-0.022141	GCG	glucagon
7984019	0.9744	0.848627	-0.201775	-5.62267	-0.022139	TLN2	talin 2
8051135	0.9788	0.87174	-0.170568	-5.62882	-0.022138	IFT172	intraflagellar transport 172
8072486	0.9799	0.880498	-0.158798	-5.63087	-0.022127	LINC01521	long intergenic non-protein coding RNA 1521
8132097	0.9749	0.85053	-0.199197	-5.62322	-0.0221185	INMT-FAM188B///FAM188B	INMT-FAM188B readthrough (NMD candidate)///family with sequence similarity 188 member B
8053404	0.9742	0.847222	-0.20368	-5.62226	-0.0221035
7987701	0.9777	0.865657	-0.178761	-5.6273	-0.022087	SPTBN5	spectrin beta, non-erythrocytic 5
7969339	0.9877	0.933737	-0.0877415	-5.64017	-0.022075
8037513	0.9792	0.873189	-0.16862	-5.62916	-0.02207	EXOC3L2	exocyst complex component 3 like 2
8043639	0.9774	0.864583	-0.180208	-5.62703	-0.022062	FER1L5	fer-1 like family member 5
8130185	0.9863	0.923808	-0.10094	-5.63885	-0.0220215	ZBTB2	zinc finger and BTB domain containing 2
7985507	0.9799	0.880908	-0.158248	-5.63096	-0.022019	SH3GL3	SH3 domain containing GRB2 like 3, endophilin A3
8128258	0.977	0.860023	-0.186362	-5.62583	-0.0220085
7932067	0.9779	0.86718	-0.176709	-5.62769	-0.0219905
8033233	0.9811	0.887584	-0.149294	-5.63242	-0.0219645	TUBB4A	tubulin beta 4A class IVa
8126240	0.9771	0.861699	-0.184099	-5.62628	-0.0219445	LINC00951	long intergenic non-protein coding RNA 951
7914994	0.9853	0.917017	-0.109979	-5.63783	-0.0219445
7959108	0.9753	0.853413	-0.195295	-5.62403	-0.0219335	CCDC60	coiled-coil domain containing 60
8073875	0.9797	0.876635	-0.163987	-5.62998	-0.021866	TRMU	tRNA 5-methylaminomethyl-2-thiouridylate methyltransferase
7972336	0.9799	0.879862	-0.159652	-5.63072	-0.021865	DZIP1	DAZ interacting zinc finger protein 1
7905033	0.9754	0.8539	-0.194636	-5.62417	-0.0218395
8116589	0.9774	0.864136	-0.180812	-5.62691	-0.0218215
7940026	0.9759	0.855657	-0.192261	-5.62465	-0.021807
7950064	0.9754	0.854238	-0.194179	-5.62426	-0.021767	FLJ42102	uncharacterized LOC399923
8100599	0.9828	0.898298	-0.134954	-5.63458	-0.021762
7999356	0.9826	0.896425	-0.137459	-5.63422	-0.0217595
7926486	0.977	0.859736	-0.18675	-5.62576	-0.0217575	SLC39A12	solute carrier family 39 member 12
7976648	0.9767	0.858931	-0.187836	-5.62554	-0.02175	CCNK	cyclin K
8152640	0.9788	0.871732	-0.17058	-5.62881	-0.0217375
8152213	0.9854	0.918351	-0.108203	-5.63804	-0.0217175
8176435	0.9778	0.866749	-0.177289	-5.62758	-0.021708	TTTY7B///TTTY7	testis-specific transcript, Y-linked 7B (non-protein coding)///testis-specific transcript, Y-linked 7 (non-protein coding)
7947652	0.9799	0.881526	-0.157419	-5.6311	-0.0216965	AMBRA1	autophagy and beclin 1 regulator 1
8066960	0.9783	0.869821	-0.173151	-5.62835	-0.0216915
8104369	0.9797	0.876486	-0.164187	-5.62995	-0.021679	SRD5A1	steroid 5 alpha-reductase 1
7985930	0.9746	0.849688	-0.200338	-5.62298	-0.021675
8049610	0.9759	0.855851	-0.191998	-5.62471	-0.021673	KLHL30	kelch like family member 30
7929614	0.9783	0.869113	-0.174104	-5.62817	-0.021649
7951703	0.9788	0.870794	-0.171842	-5.62858	-0.021632	DRD2	dopamine receptor D2
8178404	0.9798	0.877765	-0.162468	-5.63024	-0.0216025	MDC1	mediator of DNA damage checkpoint 1
8160900	0.977	0.859803	-0.186658	-5.62577	-0.021564	FAM205BP	transmembrane protein C9orf144B pseudogene
7968226	0.9799	0.88142	-0.157561	-5.63108	-0.021545	RPL21P28///RPL21P19///RPL21	ribosomal protein L21 pseudogene 28///ribosomal protein L21 pseudogene 19///ribosomal protein L21
8091485	0.9798	0.877323	-0.163062	-5.63014	-0.0215445	SIAH2	siah E3 ubiquitin protein ligase 2
7976698	0.9757	0.8553	-0.192743	-5.62455	-0.0215215	EML1	echinoderm microtubule associated protein like 1
8175206	0.9751	0.851241	-0.198235	-5.62342	-0.0215055	USP26	ubiquitin specific peptidase 26
8082118	0.978	0.868406	-0.175057	-5.62799	-0.0214905
8082974	0.9774	0.864144	-0.180801	-5.62691	-0.021445	ESYT3	extended synaptotagmin 3
8076002	0.977	0.859919	-0.186502	-5.62581	-0.021441	SLC16A8	solute carrier family 16 member 8
8121209	0.9774	0.864047	-0.180932	-5.62689	-0.0214365	POU3F2	POU class 3 homeobox 2
7905569	0.9751	0.851338	-0.198103	-5.62345	-0.021395
8138009	0.984	0.906588	-0.123883	-5.6361	-0.0213865	RSPH10B2///RSPH10B	radial spoke head 10 homolog B2///radial spoke head 10 homolog B
7961652	0.9753	0.852881	-0.196015	-5.62388	-0.021377
7965154	0.9794	0.874523	-0.166826	-5.62948	-0.0213515
7966631	0.9779	0.867117	-0.176794	-5.62767	-0.0213185	LHX5	LIM homeobox 5
7946983	0.9772	0.862576	-0.182916	-5.62651	-0.0213105	SAA2	serum amyloid A2
8065202	0.9774	0.86432	-0.180564	-5.62696	-0.021291	DZANK1	double zinc ribbon and ankyrin repeat domains 1
7986229	0.9754	0.854148	-0.1943	-5.62424	-0.0212775	ST8SIA2	ST8 alpha-N-acetyl-neuraminide alpha-2,8-sialyltransferase 2
7989657	0.9753	0.852341	-0.196746	-5.62373	-0.021265	KIAA0101	KIAA0101
8176276	0.9904	0.953115	-0.0620343	-5.64222	-0.021261	ATRX	ATRX, chromatin remodeler
8141522	0.9753	0.85273	-0.19622	-5.62384	-0.0212605	C7orf61	chromosome 7 open reading frame 61
7947490	0.9788	0.872125	-0.17005	-5.62891	-0.0212465	APIP	APAF1 interacting protein
8121152	0.9802	0.883373	-0.15494	-5.63151	-0.021244	FUT9	fucosyltransferase 9
8127532	0.9806	0.88548	-0.152114	-5.63197	-0.021223
8137537	0.9753	0.853298	-0.19545	-5.624	-0.021212	EN2	engrailed homeobox 2
8067844	0.9778	0.866307	-0.177885	-5.62747	-0.0212095	POTEB3///LOC102723502///POTEB///LOC100288966///POTEB2///POTEF///POTEJ///POTEM///POTEE///POTEKP///POTEG///POTEC///POTED///POTEH	POTE ankyrin domain family member B3///POTE ankyrin domain family member B-like///POTE ankyrin domain family member B///POTE ankyrin domain family member D-like///POTE ankyrin domain family member B2///POTE ankyrin domain family member F///POTE ankyrin domain family member J///POTE ankyrin domain family member M///POTE ankyrin domain family member E///POTE ankyrin domain family member K, pseudogene///POTE ankyrin domain family member G///POTE ankyrin domain family member C///POTE ankyrin domain family member D///POTE ankyrin domain family member H
8045157	0.9764	0.858196	-0.188829	-5.62534	-0.0212065
8000375	0.9856	0.920005	-0.106001	-5.63829	-0.021199	ARHGAP17	Rho GTPase activating protein 17
7962236	0.9759	0.856047	-0.191733	-5.62476	-0.021176
7997726	0.9819	0.890781	-0.145011	-5.63309	-0.0211685	FOXF1	forkhead box F1
8110472	0.9818	0.890036	-0.146009	-5.63293	-0.021166	ZFP2	ZFP2 zinc finger protein
8029870	0.976	0.856624	-0.190953	-5.62492	-0.0211605	NPAS1	neuronal PAS domain protein 1
7969569	0.9759	0.855891	-0.191944	-5.62472	-0.021134	SLITRK5	SLIT and NTRK like family member 5
7904946	0.9753	0.852349	-0.196735	-5.62373	-0.021132
8131631	0.9887	0.942362	-0.0762926	-5.64117	-0.021125	HDAC9	histone deacetylase 9
8077781	0.9804	0.883921	-0.154205	-5.63163	-0.0211225	VHL	von Hippel-Lindau tumor suppressor
7951040	0.9779	0.867262	-0.176598	-5.62771	-0.021116	GPR83	G protein-coupled receptor 83
8002904	0.985	0.916111	-0.111186	-5.63769	-0.0211155	ADAT1	adenosine deaminase, tRNA specific 1
8107330	0.9867	0.925744	-0.0983653	-5.63912	-0.0211125	APC	APC, WNT signaling pathway regulator
7962347	0.9757	0.855388	-0.192624	-5.62458	-0.021099
8048110	0.977	0.859792	-0.186673	-5.62577	-0.0210935
8087925	0.9753	0.853323	-0.195417	-5.62401	-0.0210895	TNNC1	troponin C1, slow skeletal and cardiac type
7994813	0.9759	0.856075	-0.191696	-5.62477	-0.021088	ZNF48	zinc finger protein 48
8131550	0.9806	0.885147	-0.152561	-5.6319	-0.021073	SCIN	scinderin
8120204	0.9839	0.904755	-0.126329	-5.63578	-0.0210685
8047555	0.976	0.85708	-0.190337	-5.62504	-0.0210105
8154760	0.9771	0.862149	-0.183492	-5.62639	-0.0210045	TMEM215	transmembrane protein 215
8006336	0.9805	0.884738	-0.153109	-5.63181	-0.020976	LRRC37B	leucine rich repeat containing 37B
7958844	0.9778	0.866715	-0.177335	-5.62757	-0.0209605
8124129	0.9828	0.898395	-0.134824	-5.6346	-0.02094	NHLRC1	NHL repeat containing E3 ubiquitin protein ligase 1
8071196	0.9771	0.860712	-0.185431	-5.62602	-0.020939	TSSK2	testis specific serine kinase 2
8108174	0.9771	0.861784	-0.183984	-5.6263	-0.0209275	PCBD2	pterin-4 alpha-carbinolamine dehydratase 2
7955963	0.9783	0.86934	-0.173799	-5.62823	-0.02091	MUCL1	mucin like 1
8143457	0.9754	0.854255	-0.194156	-5.62427	-0.020903
8095456	0.9765	0.858603	-0.188279	-5.62545	-0.0208915	ODAM	odontogenic, ameloblast asssociated
8158028	0.9813	0.888785	-0.147685	-5.63267	-0.0208785	LRSAM1	leucine rich repeat and sterile alpha motif containing 1
7974109	0.978	0.868501	-0.174929	-5.62802	-0.0208585	LRFN5	leucine rich repeat and fibronectin type III domain containing 5
7928064	0.9846	0.912816	-0.115576	-5.63716	-0.0207205	C10orf35	chromosome 10 open reading frame 35
8135172	0.9797	0.876715	-0.163879	-5.63	-0.0207185	ORAI2	ORAI calcium release-activated calcium modulator 2
8138363	0.98	0.88243	-0.156204	-5.6313	-0.020712	SOSTDC1	sclerostin domain containing 1
7995926	0.978	0.868254	-0.175262	-5.62796	-0.020705	NLRC5	NLR family CARD domain containing 5
7983867	0.98	0.882512	-0.156095	-5.63132	-0.0206765	CGNL1	cingulin like 1
8012116	0.9832	0.900744	-0.131686	-5.63505	-0.02066	CTDNEP1	CTD nuclear envelope phosphatase 1
8040045	0.978	0.868284	-0.175222	-5.62796	-0.020643	COLEC11	collectin subfamily member 11
8076749	0.9871	0.926354	-0.0975536	-5.6392	-0.02064	CDPF1	cysteine rich DPF motif domain containing 1
8051775	0.9877	0.934724	-0.0864308	-5.64029	-0.020605
7924819	0.978	0.867736	-0.175959	-5.62783	-0.020585
7980344	0.9769	0.859298	-0.18734	-5.62564	-0.0205825	ZDHHC22	zinc finger DHHC-type containing 22
7925170	0.9778	0.866515	-0.177605	-5.62752	-0.0205795	PP2672	uncharacterized LOC100130249
7984987	0.9774	0.863552	-0.1816	-5.62676	-0.020557
7929525	0.9771	0.861753	-0.184027	-5.62629	-0.0205405	C10orf131	chromosome 10 open reading frame 131
7937852	0.9854	0.918344	-0.108212	-5.63804	-0.0205355	SLC22A18	solute carrier family 22 member 18
8133339	0.978	0.868299	-0.175201	-5.62797	-0.0204975	VPS37D	VPS37D, ESCRT-I subunit
7929145	0.9826	0.896407	-0.137483	-5.63422	-0.020478	HECTD2	HECT domain E3 ubiquitin protein ligase 2
7986565	0.9796	0.875436	-0.165598	-5.6297	-0.020477
8149241	0.9838	0.903559	-0.127926	-5.63556	-0.020472	USP17L15///USP17L20///USP17L3///USP17L4///USP17L8///USP17L9P///USP17L6P///USP17L2	ubiquitin specific peptidase 17-like family member 15///ubiquitin specific peptidase 17-like family member 20///ubiquitin specific peptidase 17-like family member 3///ubiquitin specific peptidase 17-like family member 4///ubiquitin specific peptidase 17-like family member 8///ubiquitin specific peptidase 17-like family member 9, pseudogene///ubiquitin specific peptidase 17-like family member 6, pseudogene///ubiquitin specific peptidase 17-like family member 2
8055909	0.98	0.882182	-0.156537	-5.63125	-0.020467
8114518	0.9764	0.857959	-0.189149	-5.62528	-0.0204665	SPATA24	spermatogenesis associated 24
7990755	0.9824	0.893219	-0.141748	-5.63359	-0.020466
7955168	0.9822	0.892524	-0.142678	-5.63344	-0.0204475
8148951	0.9793	0.874179	-0.167288	-5.6294	-0.0204345	ZNF252P-AS1	ZNF252P antisense RNA 1
7934961	0.9792	0.873288	-0.168486	-5.62919	-0.0204175	FLJ37201	tigger transposable element derived 2 pseudogene
8124813	0.9804	0.884116	-0.153943	-5.63167	-0.020414	MDC1	mediator of DNA damage checkpoint 1
8137223	0.9828	0.898778	-0.134313	-5.63467	-0.0204095
8167949	0.977	0.86043	-0.185812	-5.62594	-0.0204045
7913206	0.9764	0.858022	-0.189065	-5.6253	-0.020392	RNF186	ring finger protein 186
8055941	0.9788	0.871239	-0.171243	-5.62869	-0.0203865	RPRM	reprimo, TP53 dependent G2 arrest mediator candidate
7924908	0.9793	0.87393	-0.167623	-5.62934	-0.0203725
7948213	0.9776	0.865434	-0.179061	-5.62724	-0.0203545	PRG3	proteoglycan 3, pro eosinophil major basic protein 2
8170244	0.9774	0.864155	-0.180785	-5.62692	-0.020349	SPANXB1	SPANX family member B1
7925813	0.9826	0.896016	-0.138006	-5.63414	-0.0203385	PRR26	proline rich 26
8045159	0.9825	0.893587	-0.141256	-5.63366	-0.0203315
8141445	0.9841	0.906883	-0.123489	-5.63616	-0.0203275	C7orf43	chromosome 7 open reading frame 43
8171758	0.9895	0.949076	-0.0673873	-5.64185	-0.020326	SCARNA9L	small Cajal body-specific RNA 9-like
8161190	0.9846	0.913408	-0.114787	-5.63726	-0.0203255
7951865	0.9794	0.875021	-0.166155	-5.6296	-0.0203205	APOA1	apolipoprotein A1
8151585	0.977	0.860282	-0.186012	-5.6259	-0.0203165
8049128	0.9871	0.92655	-0.0972932	-5.63923	-0.02029	ALPPL2	alkaline phosphatase, placental like 2
8024712	0.9788	0.871535	-0.170844	-5.62877	-0.0202725	ATCAY	ATCAY, caytaxin
7991932	0.9832	0.900105	-0.132539	-5.63493	-0.0202675	MCRIP2	MAPK regulated corepressor interacting protein 2
8123338	0.9771	0.862327	-0.183252	-5.62644	-0.020244
8031526	0.9771	0.862258	-0.183345	-5.62642	-0.0202435	CCDC106	coiled-coil domain containing 106
8007141	0.9774	0.864345	-0.18053	-5.62696	-0.02024	EIF1	eukaryotic translation initiation factor 1
8082236	0.9884	0.938934	-0.0808416	-5.64079	-0.0202285
8137437	0.9771	0.860638	-0.185532	-5.626	-0.0201735	GALNTL5	polypeptide N-acetylgalactosaminyltransferase-like 5
8071768	0.9788	0.871556	-0.170816	-5.62877	-0.0201665	SMARCB1	SWI/SNF related, matrix associated, actin dependent regulator of chromatin, subfamily b, member 1
7965956	0.986	0.92264	-0.102494	-5.63868	-0.020145	NFYB	nuclear transcription factor Y subunit beta
7965390	0.977	0.860278	-0.186017	-5.6259	-0.0201395	EPYC	epiphycan
8155455	0.9796	0.87564	-0.165324	-5.62975	-0.0201245	LINC00268	long intergenic non-protein coding RNA 268
8055271	0.9773	0.862728	-0.18271	-5.62655	-0.0201195
7920045	0.9848	0.915016	-0.112645	-5.63752	-0.020105
8070603	0.977	0.860404	-0.185847	-5.62593	-0.0200875	RSPH1	radial spoke head 1 homolog
7929911	0.9774	0.863721	-0.181372	-5.6268	-0.0200595	LZTS2	leucine zipper tumor suppressor 2
8121064	0.984	0.906565	-0.123914	-5.6361	-0.0200255
8170468	0.9843	0.907424	-0.122767	-5.63625	-0.0200185	HMGB3	high mobility group box 3
8122317	0.978	0.868191	-0.175346	-5.62794	-0.019995	HEBP2	heme binding protein 2
8159017	0.9805	0.884714	-0.153141	-5.6318	-0.01998	STKLD1	serine/threonine kinase like domain containing 1
8045169	0.9798	0.878302	-0.161746	-5.63037	-0.0199685
7905355	0.9826	0.89414	-0.140515	-5.63377	-0.01994	TNFAIP8L2-SCNM1///SCNM1	TNFAIP8L2-SCNM1 readthrough///sodium channel modifier 1
8081256	0.9845	0.908555	-0.121258	-5.63645	-0.019917	TBC1D23	TBC1 domain family member 23
8030158	0.9783	0.869506	-0.173576	-5.62827	-0.01991	BAX	BCL2 associated X, apoptosis regulator
8166819	0.98	0.882498	-0.156114	-5.63132	-0.019898
7993369	0.9784	0.870091	-0.172788	-5.62841	-0.0198905
8065427	0.9839	0.90453	-0.12663	-5.63574	-0.0198615	GGTLC1	gamma-glutamyltransferase light chain 1
8059878	0.9771	0.861344	-0.184579	-5.62618	-0.01986	IQCA1	IQ motif containing with AAA domain 1
7935188	0.9776	0.865278	-0.179271	-5.6272	-0.0198595	SORBS1	sorbin and SH3 domain containing 1
8085912	0.9905	0.953498	-0.0615265	-5.64225	-0.0198595
7986293	0.9895	0.948966	-0.0675342	-5.64184	-0.0198115	MCTP2	multiple C2 and transmembrane domain containing 2
8100868	0.9799	0.878904	-0.160939	-5.63051	-0.0198
8100202	0.9777	0.865841	-0.178513	-5.62735	-0.019773	CNGA1	cyclic nucleotide gated channel alpha 1
8054439	0.9856	0.919849	-0.106209	-5.63827	-0.019753	ST6GAL2	ST6 beta-galactoside alpha-2,6-sialyltransferase 2
7903827	0.9818	0.889836	-0.146277	-5.63289	-0.019735	STRIP1	striatin interacting protein 1
8008627	0.98	0.882872	-0.155612	-5.6314	-0.019718	NOG	noggin
7912638	0.9845	0.908339	-0.121547	-5.63641	-0.019673	TMEM51-AS1	TMEM51 antisense RNA 1
7904751	0.983	0.899563	-0.133263	-5.63482	-0.019653	RBM8A	RNA binding motif protein 8A
7899811	0.9788	0.872334	-0.16977	-5.62896	-0.019641
7949672	0.9817	0.889362	-0.146912	-5.63279	-0.0196355
7919568	0.9838	0.903678	-0.127767	-5.63559	-0.0196165
7927031	0.9827	0.897557	-0.135945	-5.63444	-0.019612
7905974	0.9797	0.876811	-0.16375	-5.63002	-0.0195895	HCN3	hyperpolarization activated cyclic nucleotide gated potassium channel 3
7912863	0.9846	0.910594	-0.118539	-5.63679	-0.019569	LOC102724562///MST1L///MST1P2///MST1	macrophage stimulating 1 pseudogene///macrophage stimulating 1 like///macrophage stimulating 1 pseudogene 2///macrophage stimulating 1
8024347	0.9817	0.889384	-0.146882	-5.6328	-0.019552	ADAT3///SCAMP4	adenosine deaminase, tRNA specific 3///secretory carrier membrane protein 4
8161371	0.9792	0.873483	-0.168223	-5.62924	-0.0195425
8174985	0.9794	0.874925	-0.166286	-5.62958	-0.0195425	SMARCA1	SWI/SNF related, matrix associated, actin dependent regulator of chromatin, subfamily a, member 1
8044882	0.9783	0.869168	-0.174031	-5.62818	-0.019537	EPB41L5	erythrocyte membrane protein band 4.1 like 5
8115865	0.9818	0.89014	-0.14587	-5.63296	-0.0195155	BOD1	biorientation of chromosomes in cell division 1
8021169	0.9798	0.877247	-0.163165	-5.63012	-0.01951	LIPG	lipase G, endothelial type
7904867	0.9774	0.863599	-0.181536	-5.62677	-0.0195005
8059862	0.9799	0.87924	-0.160487	-5.63058	-0.019489
8151587	0.9774	0.863925	-0.181096	-5.62686	-0.0194695	C8orf59	chromosome 8 open reading frame 59
8113724	0.9832	0.900016	-0.132658	-5.63491	-0.019457
8024768	0.9797	0.876116	-0.164684	-5.62986	-0.0194545	ANKRD24	ankyrin repeat domain 24
7973114	0.9799	0.879962	-0.159518	-5.63075	-0.0194295
8169004	0.9804	0.8841	-0.153965	-5.63167	-0.019404
8086752	0.9884	0.940878	-0.078261	-5.64101	-0.019395	SNORD13P3	small nucleolar RNA, C/D box 13 pseudogene 3
7962608	0.9799	0.880255	-0.159124	-5.63081	-0.019385	ENDOU	endonuclease, poly(U) specific
8062599	0.9798	0.877438	-0.162907	-5.63017	-0.0193755
8160769	0.9838	0.903541	-0.12795	-5.63556	-0.0193695
7990307	0.9788	0.871407	-0.171017	-5.62873	-0.019354
7948135	0.983	0.899638	-0.133163	-5.63484	-0.01935
8009761	0.9776	0.86517	-0.179418	-5.62718	-0.019344	NUP85	nucleoporin 85
8123685	0.9818	0.88957	-0.146633	-5.63284	-0.0193135	FAM217A	family with sequence similarity 217 member A
8131203	0.9843	0.907476	-0.122698	-5.63626	-0.019313
8140269	0.9877	0.933293	-0.0883318	-5.64011	-0.019285	PMS2P9///PMS2P7///PMS2P6///DTX2P1-UPK3BP1-PMS2P11///LOC441259///PMS2///PMS2P3///PMS2P5///PMS2P4///PMS2P2///PMS2P1///PMS2P6///PMS2P3///PMS2P2///PMS2P1	PMS1 homolog 2, mismatch repair system component pseudogene 9///PMS1 homolog 2, mismatch repair system component pseudogene 7///PMS1 homolog 2, mismatch repair system component pseudogene 6///DTX2P1-UPK3BP1-PMS2P11 readthrough, transcribed pseudogene///PMS1 homolog 2, mismatch repair system component pseudogene///PMS1 homolog 2, mismatch repair system component///PMS1 homolog 2, mismatch repair system component pseudogene 3///PMS1 homolog 2, mismatch repair system component pseudogene 5///PMS1 homolog 2, mismatch repair system component pseudogene 4///PMS1 homolog 2, mismatch repair system component pseudogene 2///PMS1 homolog 2, mismatch repair system component pseudogene 1///PMS1 homolog 2, mismatch repair system component pseudogene 6///PMS1 homolog 2, mismatch repair system component pseudogene 3///PMS1 homolog 2, mismatch repair system component pseudogene 2///PMS1 homolog 2, mismatch repair system component pseudogene 1
8060705	0.9838	0.903819	-0.127578	-5.63561	-0.0192785	MAVS	mitochondrial antiviral signaling protein
8169711	0.9778	0.866129	-0.178125	-5.62742	-0.0192545	GLUD2	glutamate dehydrogenase 2
8100746	0.9799	0.878838	-0.161027	-5.63049	-0.0192355	UGT2B17///UGT2B15	UDP glucuronosyltransferase family 2 member B17///UDP glucuronosyltransferase family 2 member B15
8161745	0.9877	0.935236	-0.0857511	-5.64035	-0.0192025
7955107	0.98	0.882076	-0.15668	-5.63122	-0.019198	CCDC184	coiled-coil domain containing 184
8137280	0.9812	0.888258	-0.14839	-5.63256	-0.0191895	NOS3	nitric oxide synthase 3
7990815	0.9808	0.886484	-0.150768	-5.63219	-0.019179	ST20	suppressor of tumorigenicity 20
8171311	0.9883	0.938027	-0.082045	-5.64068	-0.019171
7940210	0.9846	0.910124	-0.119165	-5.63671	-0.0191615	OOSP2	oocyte secreted protein 2
8099826	0.9939	0.970087	-0.03956	-5.64344	-0.019155	TLR10	toll like receptor 10
7905629	0.9798	0.878308	-0.161739	-5.63037	-0.01913
8002005	0.9799	0.878907	-0.160934	-5.63051	-0.019076	KCTD19	potassium channel tetramerization domain containing 19
8025142	0.9798	0.878024	-0.162121	-5.6303	-0.0190675	ARHGEF18	Rho/Rac guanine nucleotide exchange factor 18
8150584	0.9811	0.886888	-0.150227	-5.63227	-0.0190475
8132062	0.9813	0.888601	-0.147931	-5.63264	-0.019042	ZNRF2	zinc and ring finger 2, E3 ubiquitin protein ligase
7898002	0.9839	0.904219	-0.127044	-5.63568	-0.0190395	LOC101930169///PRAMEF15///PRAMEF6///PRAMEF11///PRAMEF4///PRAMEF18///PRAMEF10///PRAMEF9///PRAMEF5	putative PRAME family member 26///PRAME family member 15///PRAME family member 6///PRAME family member 11///PRAME family member 4///PRAME family member 18///PRAME family member 10///PRAME family member 9///PRAME family member 5
7947361	0.9779	0.866858	-0.177142	-5.62761	-0.019027
8036155	0.978	0.868707	-0.174652	-5.62807	-0.019017	PRODH2	proline dehydrogenase 2
8142017	0.9797	0.875789	-0.165123	-5.62978	-0.0190165
8062981	0.978	0.868372	-0.175103	-5.62799	-0.019015	PIGT	phosphatidylinositol glycan anchor biosynthesis class T
7903854	0.9799	0.880032	-0.159423	-5.63076	-0.0189605	SLC6A17	solute carrier family 6 member 17
7950142	0.98	0.882886	-0.155593	-5.6314	-0.018959	CLPB	ClpB homolog, mitochondrial AAA ATPase chaperonin
8087907	0.9819	0.891256	-0.144375	-5.63319	-0.018951	SEMA3G	semaphorin 3G
7965226	0.98	0.882991	-0.155452	-5.63143	-0.0189465	RASSF9	Ras association domain family member 9
8134740	0.9803	0.883767	-0.154412	-5.6316	-0.018942	LAMTOR4	late endosomal/lysosomal adaptor, MAPK and MTOR activator 4
7979876	0.9808	0.886352	-0.150945	-5.63216	-0.0189335	CCDC177	coiled-coil domain containing 177
8108161	0.991	0.957637	-0.0560435	-5.6426	-0.018913
8172698	0.9796	0.875606	-0.165369	-5.62974	-0.018886	SHROOM4	shroom family member 4
7980742	0.9899	0.950363	-0.0656813	-5.64197	-0.0188825	LOC283588	uncharacterized LOC283588
8140280	0.9874	0.931436	-0.0907993	-5.63988	-0.018865	PMS2P9///PMS2P7///PMS2P6///DTX2P1-UPK3BP1-PMS2P11///LOC441259///PMS2///PMS2P3///PMS2P5///PMS2P4///PMS2P2///PMS2P1///PMS2P6///PMS2P3///PMS2P2///PMS2P1	PMS1 homolog 2, mismatch repair system component pseudogene 9///PMS1 homolog 2, mismatch repair system component pseudogene 7///PMS1 homolog 2, mismatch repair system component pseudogene 6///DTX2P1-UPK3BP1-PMS2P11 readthrough, transcribed pseudogene///PMS1 homolog 2, mismatch repair system component pseudogene///PMS1 homolog 2, mismatch repair system component///PMS1 homolog 2, mismatch repair system component pseudogene 3///PMS1 homolog 2, mismatch repair system component pseudogene 5///PMS1 homolog 2, mismatch repair system component pseudogene 4///PMS1 homolog 2, mismatch repair system component pseudogene 2///PMS1 homolog 2, mismatch repair system component pseudogene 1///PMS1 homolog 2, mismatch repair system component pseudogene 6///PMS1 homolog 2, mismatch repair system component pseudogene 3///PMS1 homolog 2, mismatch repair system component pseudogene 2///PMS1 homolog 2, mismatch repair system component pseudogene 1
8021344	0.978	0.8683	-0.175199	-5.62797	-0.0188615	BOD1L2	biorientation of chromosomes in cell division 1 like 2
7992632	0.9846	0.913679	-0.114427	-5.6373	-0.01886	NTN3	netrin 3
8138007	0.9799	0.878442	-0.161558	-5.6304	-0.018859
8070286	0.9826	0.896299	-0.137627	-5.6342	-0.0188545	DSCR4	Down syndrome critical region 4
8072729	0.9853	0.917162	-0.109786	-5.63785	-0.0188315
8003844	0.9818	0.890108	-0.145912	-5.63295	-0.0188305	GSG2	germ cell associated 2, haspin
8080938	0.991	0.956768	-0.0571938	-5.64253	-0.018827	MITF	melanogenesis associated transcription factor
8000467	0.9799	0.879502	-0.160135	-5.63064	-0.018826	GSG1L	GSG1 like
7919038	0.9818	0.890115	-0.145903	-5.63295	-0.0188245	WARS2	tryptophanyl tRNA synthetase 2, mitochondrial
7941380	0.9788	0.871199	-0.171297	-5.62868	-0.0188225
8070681	0.9799	0.87889	-0.160957	-5.6305	-0.0188185	LINC00313	long intergenic non-protein coding RNA 313
7948987	0.9854	0.91836	-0.10819	-5.63804	-0.018805	PLA2G16	phospholipase A2 group XVI
8034555	0.9788	0.872235	-0.169903	-5.62893	-0.0188035	RTBDN	retbindin
8127072	0.988	0.935785	-0.085022	-5.64042	-0.018779	GSTA1	glutathione S-transferase alpha 1
8050472	0.9783	0.869642	-0.173393	-5.6283	-0.0187145
8137517	0.9822	0.892726	-0.142407	-5.63349	-0.018698	HTR5A	5-hydroxytryptamine receptor 5A
7939877	0.9799	0.878937	-0.160894	-5.63051	-0.0186885	OR4A47	olfactory receptor family 4 subfamily A member 47
8012110	0.9846	0.909393	-0.12014	-5.63659	-0.018685	GABARAP	GABA type A receptor-associated protein
8091560	0.9826	0.89515	-0.139163	-5.63397	-0.018651
7993257	0.982	0.891425	-0.144149	-5.63322	-0.018644
8063129	0.9783	0.869448	-0.173653	-5.62825	-0.018633	SLC12A5	solute carrier family 12 member 5
8042460	0.9788	0.871479	-0.17092	-5.62875	-0.0186105
8083895	0.9804	0.884337	-0.153647	-5.63172	-0.018598
7991323	0.9788	0.871697	-0.170627	-5.6288	-0.018597	PEX11A	peroxisomal biogenesis factor 11 alpha
7952036	0.9914	0.959434	-0.0536625	-5.64274	-0.0185885	MPZL3	myelin protein zero like 3
8147371	0.9794	0.874799	-0.166455	-5.62955	-0.018586
7943263	0.9811	0.887993	-0.148747	-5.63251	-0.0185815	AMOTL1	angiomotin like 1
8116722	0.9792	0.873569	-0.168109	-5.62926	-0.0185765	QIQN5815	uncharacterized LOC100129033
8162142	0.9854	0.917932	-0.108761	-5.63797	-0.0185515	ISCA1	iron-sulfur cluster assembly 1
8109403	0.9883	0.937459	-0.0827996	-5.64062	-0.0185415	MFAP3	microfibrillar associated protein 3
8120878	0.9839	0.904934	-0.126089	-5.63581	-0.01854
8136709	0.9826	0.897339	-0.136237	-5.6344	-0.018538	MGAM2	maltase-glucoamylase 2 (putative)
8142740	0.9811	0.887242	-0.149752	-5.63235	-0.0185305	GCC1	GRIP and coiled-coil domain containing 1
7906365	0.9826	0.89672	-0.137064	-5.63428	-0.018529	OR10K1	olfactory receptor family 10 subfamily K member 1
7933090	0.9793	0.87422	-0.167232	-5.62941	-0.0185275
8029399	0.9848	0.91485	-0.112866	-5.63749	-0.018505	ZNF226	zinc finger protein 226
8087839	0.9822	0.892013	-0.143362	-5.63334	-0.0184985	POC1A	POC1 centriolar protein A
8172660	0.9792	0.873396	-0.168341	-5.62921	-0.018479	AKAP4	A-kinase anchoring protein 4
8124636	0.9804	0.88436	-0.153616	-5.63173	-0.018458
7903203	0.9792	0.873061	-0.168792	-5.62913	-0.018453	SNX7	sorting nexin 7
7979125	0.9826	0.89698	-0.136716	-5.63433	-0.018439
8136971	0.9846	0.914093	-0.113875	-5.63737	-0.0183875	OR2A12	olfactory receptor family 2 subfamily A member 12
8104632	0.9799	0.880493	-0.158805	-5.63087	-0.018384
7972670	0.9798	0.877834	-0.162376	-5.63026	-0.0183825	CCDC168	coiled-coil domain containing 168
8089106	0.9799	0.878715	-0.161192	-5.63046	-0.0183665
8137048	0.9789	0.872744	-0.169218	-5.62906	-0.018304
8115907	0.9788	0.872188	-0.169965	-5.62892	-0.0183005	NOP16	NOP16 nucleolar protein
7898167	0.9883	0.937626	-0.0825783	-5.64064	-0.0182895	CTRC	chymotrypsin C
7905801	0.9793	0.874153	-0.167323	-5.6294	-0.0182735	TDRD10	tudor domain containing 10
8102263	0.9818	0.889949	-0.146126	-5.63292	-0.0182405	COL25A1	collagen type XXV alpha 1 chain
8059596	0.9794	0.874674	-0.166622	-5.62952	-0.018235	TRIP12	thyroid hormone receptor interactor 12
8179617	0.9874	0.931267	-0.0910235	-5.63986	-0.01823	TRIM31	tripartite motif containing 31
8014160	0.9826	0.895335	-0.138917	-5.63401	-0.0182225	CCL1	C-C motif chemokine ligand 1
7904000	0.986	0.922803	-0.102277	-5.6387	-0.018214	DDX20	DEAD-box helicase 20
7948103	0.9819	0.890951	-0.144784	-5.63312	-0.0182025	OR4C12	olfactory receptor family 4 subfamily C member 12
7942569	0.9799	0.880782	-0.158417	-5.63093	-0.0181975	SLCO2B1	solute carrier organic anion transporter family member 2B1
7938010	0.9839	0.90459	-0.126549	-5.63575	-0.0181875	OR52B6	olfactory receptor family 52 subfamily B member 6
8090866	0.9811	0.888007	-0.148727	-5.63251	-0.018184	ANAPC13	anaphase promoting complex subunit 13
8061073	0.9826	0.896854	-0.136885	-5.6343	-0.018131
7986407	0.9839	0.90538	-0.125495	-5.63589	-0.0181035	HSP90B2P	heat shock protein 90 beta family member 2, pseudogene
8053004	0.9864	0.924579	-0.0999147	-5.63895	-0.018086	PRADC1	protease associated domain containing 1
8044572	0.9807	0.886158	-0.151205	-5.63212	-0.0180665
8036103	0.9826	0.897027	-0.136653	-5.63434	-0.018023	SBSN	suprabasin
7937667	0.9811	0.888087	-0.14862	-5.63253	-0.01801	BRSK2	BR serine/threonine kinase 2
8077185	0.9819	0.890322	-0.145626	-5.63299	-0.018	APOA1	apolipoprotein A1
7897132	0.9846	0.914006	-0.113991	-5.63735	-0.017998	PRDM16	PR/SET domain 16
8071107	0.9802	0.883395	-0.15491	-5.63151	-0.0179725	SLC25A18	solute carrier family 25 member 18
8133225	0.9798	0.877103	-0.163357	-5.63009	-0.0179385
8106597	0.9799	0.881333	-0.157678	-5.63106	-0.01793	SPZ1	spermatogenic leucine zipper 1
8021884	0.9838	0.903701	-0.127736	-5.63559	-0.0179205	CTDP1	CTD phosphatase subunit 1
8040632	0.9794	0.874975	-0.166217	-5.62959	-0.0179	GAREM2	GRB2 associated regulator of MAPK1 subtype 2
8137219	0.9799	0.881491	-0.157466	-5.63109	-0.017886	ZBED6CL	ZBED6 C-terminal like
7982046	0.9798	0.877808	-0.162411	-5.63025	-0.017856	SNORD115-44///SNORD115-43///SNORD115-41///SNORD115-40///SNORD115-39///SNORD115-36///SNORD115-29///SNORD115-26///SNORD115-25///SNORD115-22///SNORD115-20///SNORD115-19///SNORD115-18///SNORD115-17///SNORD115-16///SNORD115-13///SNORD115-12///SNORD115-11///SNORD115-9///SNORD115-7///SNORD115-5///SNORD115-3///SNORD115-2///SNORD115-1///SNRPN	small nucleolar RNA, C/D box 115-44///small nucleolar RNA, C/D box 115-43///small nucleolar RNA, C/D box 115-41///small nucleolar RNA, C/D box 115-40///small nucleolar RNA, C/D box 115-39///small nucleolar RNA, C/D box 115-36///small nucleolar RNA, C/D box 115-29///small nucleolar RNA, C/D box 115-26///small nucleolar RNA, C/D box 115-25///small nucleolar RNA, C/D box 115-22///small nucleolar RNA, C/D box 115-20///small nucleolar RNA, C/D box 115-19///small nucleolar RNA, C/D box 115-18///small nucleolar RNA, C/D box 115-17///small nucleolar RNA, C/D box 115-16///small nucleolar RNA, C/D box 115-13///small nucleolar RNA, C/D box 115-12///small nucleolar RNA, C/D box 115-11///small nucleolar RNA, C/D box 115-9///small nucleolar RNA, C/D box 115-7///small nucleolar RNA, C/D box 115-5///small nucleolar RNA, C/D box 115-3///small nucleolar RNA, C/D box 115-2///small nucleolar RNA, C/D box 115-1///small nuclear ribonucleoprotein polypeptide N
8108633	0.9811	0.887811	-0.14899	-5.63247	-0.017841	PCDHA1///PCDHA2///PCDHA3///PCDHA4///PCDHA5///PCDHA6///PCDHA7///PCDHA8///PCDHA10///PCDHA11///PCDHA12///PCDHA13///PCDHAC1///PCDHAC2///PCDHA9	protocadherin alpha 1///protocadherin alpha 2///protocadherin alpha 3///protocadherin alpha 4///protocadherin alpha 5///protocadherin alpha 6///protocadherin alpha 7///protocadherin alpha 8///protocadherin alpha 10///protocadherin alpha 11///protocadherin alpha 12///protocadherin alpha 13///protocadherin alpha subfamily C, 1///protocadherin alpha subfamily C, 2///protocadherin alpha 9
8121334	0.9846	0.909414	-0.120113	-5.63659	-0.017831	NR2E1	nuclear receptor subfamily 2 group E member 1
7959282	0.9877	0.935127	-0.0858957	-5.64034	-0.017822	RNF34	ring finger protein 34
8174677	0.981	0.886765	-0.150392	-5.63225	-0.0178195	CXorf56	chromosome X open reading frame 56
8143601	0.9874	0.930199	-0.0924428	-5.63972	-0.0178165	CTAGE8///CTAGE4///CTAGE11P///CTAGE9///CTAGE15///CTAGE6///CTAGE1///CTAGE5	CTAGE family member 8///CTAGE family member 4///CTAGE family member 11, pseudogene///CTAGE family member 9///CTAGE family member 15///CTAGE family member 6///cutaneous T-cell lymphoma-associated antigen 1///CTAGE family member 5, ER export factor
7935983	0.9846	0.912197	-0.116401	-5.63706	-0.017773	PITX3	paired like homeodomain 3
7932703	0.9884	0.939158	-0.0805437	-5.64081	-0.0177275	ACBD5	acyl-CoA binding domain containing 5
8154758	0.9813	0.888661	-0.147851	-5.63265	-0.0176895
8071823	0.9799	0.879367	-0.160317	-5.63061	-0.01768	CABIN1	calcineurin binding protein 1
8013068	0.9798	0.878231	-0.161843	-5.63035	-0.0176575	PLD6	phospholipase D family member 6
8172504	0.9856	0.919659	-0.106461	-5.63824	-0.0176455	GRIPAP1	GRIP1 associated protein 1
8048411	0.9806	0.885823	-0.151655	-5.63204	-0.0176235	TTLL4	tubulin tyrosine ligase like 4
7928766	0.9832	0.900662	-0.131795	-5.63503	-0.0175765	C10orf99	chromosome 10 open reading frame 99
7972570	0.9839	0.905352	-0.125532	-5.63589	-0.017559	GGACT	gamma-glutamylamine cyclotransferase
8058912	0.9839	0.904796	-0.126275	-5.63579	-0.017523
7925511	0.9846	0.909377	-0.120162	-5.63659	-0.01752	PLD5	phospholipase D family member 5
8002778	0.9871	0.928037	-0.0953157	-5.63943	-0.017508	MLKL	mixed lineage kinase domain like
8178442	0.9819	0.890582	-0.145278	-5.63305	-0.017494	CDSN	corneodesmosin
8016600	0.9838	0.903668	-0.12778	-5.63558	-0.0174905	TAC4	tachykinin 4 (hemokinin)
7984862	0.9828	0.898436	-0.13477	-5.63461	-0.017483	CYP1A2	cytochrome P450 family 1 subfamily A member 2
8017421	0.9804	0.884363	-0.153612	-5.63173	-0.017482	CCDC47	coiled-coil domain containing 47
8040898	0.9799	0.881189	-0.157871	-5.63102	-0.0174775	TRIM54	tripartite motif containing 54
7946365	0.9837	0.902219	-0.129715	-5.63532	-0.017472	STK33	serine/threonine kinase 33
7971077	0.9799	0.879947	-0.159538	-5.63074	-0.0174675	POSTN	periostin
8171161	0.9846	0.913802	-0.114263	-5.63732	-0.017437	ARSE	arylsulfatase E (chondrodysplasia punctata 1)
7996034	0.9845	0.908429	-0.121426	-5.63642	-0.017417	CCL17	C-C motif chemokine ligand 17
8091780	0.9822	0.89195	-0.143447	-5.63333	-0.0173925	B3GALNT1	beta-1,3-N-acetylgalactosaminyltransferase 1 (globoside blood group)
8166511	0.9799	0.880228	-0.15916	-5.63081	-0.0173745	PDK3	pyruvate dehydrogenase kinase 3
8007250	0.9813	0.888589	-0.147947	-5.63263	-0.017372	NAGLU	N-acetyl-alpha-glucosaminidase
8000738	0.984	0.90603	-0.124627	-5.63601	-0.0173665	KCTD13	potassium channel tetramerization domain containing 13
7982058	0.9804	0.884377	-0.153593	-5.63173	-0.01736	SNORD115-24///SNORD115-44///SNORD115-43///SNORD115-42///SNORD115-41///SNORD115-40///SNORD115-39///SNORD115-38///SNORD115-36///SNORD115-34///SNORD115-31///SNORD115-30///SNORD115-29///SNORD115-26///SNORD115-25///SNORD115-22///SNORD115-21///SNORD115-20///SNORD115-19///SNORD115-18///SNORD115-17///SNORD115-16///SNORD115-15///SNORD115-14///SNORD115-13///SNORD115-12///SNORD115-11///SNORD115-10///SNORD115-9///SNORD115-8///SNORD115-7///SNORD115-6///SNORD115-5///SNORD115-4///SNORD115-3///SNORD115-1///SNRPN	small nucleolar RNA, C/D box 115-24///small nucleolar RNA, C/D box 115-44///small nucleolar RNA, C/D box 115-43///small nucleolar RNA, C/D box 115-42///small nucleolar RNA, C/D box 115-41///small nucleolar RNA, C/D box 115-40///small nucleolar RNA, C/D box 115-39///small nucleolar RNA, C/D box 115-38///small nucleolar RNA, C/D box 115-36///small nucleolar RNA, C/D box 115-34///small nucleolar RNA, C/D box 115-31///small nucleolar RNA, C/D box 115-30///small nucleolar RNA, C/D box 115-29///small nucleolar RNA, C/D box 115-26///small nucleolar RNA, C/D box 115-25///small nucleolar RNA, C/D box 115-22///small nucleolar RNA, C/D box 115-21///small nucleolar RNA, C/D box 115-20///small nucleolar RNA, C/D box 115-19///small nucleolar RNA, C/D box 115-18///small nucleolar RNA, C/D box 115-17///small nucleolar RNA, C/D box 115-16///small nucleolar RNA, C/D box 115-15///small nucleolar RNA, C/D box 115-14///small nucleolar RNA, C/D box 115-13///small nucleolar RNA, C/D box 115-12///small nucleolar RNA, C/D box 115-11///small nucleolar RNA, C/D box 115-10///small nucleolar RNA, C/D box 115-9///small nucleolar RNA, C/D box 115-8///small nucleolar RNA, C/D box 115-7///small nucleolar RNA, C/D box 115-6///small nucleolar RNA, C/D box 115-5///small nucleolar RNA, C/D box 115-4///small nucleolar RNA, C/D box 115-3///small nucleolar RNA, C/D box 115-1///small nuclear ribonucleoprotein polypeptide N
7999560	0.9818	0.889793	-0.146335	-5.63288	-0.017332
7939934	0.9866	0.925086	-0.0992405	-5.63903	-0.0173315
7899870	0.9826	0.895844	-0.138235	-5.63411	-0.01732	ZNF362	zinc finger protein 362
7939072	0.9874	0.930669	-0.0918174	-5.63978	-0.017309	METTL15	methyltransferase like 15
8160401	0.9883	0.937624	-0.0825797	-5.64064	-0.0173055	IFNA5	interferon alpha 5
8100292	0.9846	0.912052	-0.116595	-5.63704	-0.0172555	FRYL	FRY like transcription coactivator
7939131	0.9806	0.885011	-0.152743	-5.63187	-0.0172395	WT1-AS	WT1 antisense RNA
8061940	0.9819	0.891313	-0.144298	-5.6332	-0.0172385	C20orf144///C20orf144	chromosome 20 open reading frame 144///chromosome 20 open reading frame 144
8132913	0.985	0.915774	-0.111636	-5.63764	-0.0172325
8100013	0.9818	0.89013	-0.145884	-5.63295	-0.0171685
7915078	0.9822	0.892595	-0.142583	-5.63346	-0.017154	EPHA10	EPH receptor A10
7962181	0.98	0.882338	-0.156329	-5.63128	-0.017148
7924760	0.9826	0.896716	-0.13707	-5.63428	-0.017125	ITPKB	inositol-trisphosphate 3-kinase B
7944493	0.9844	0.907964	-0.122046	-5.63634	-0.017095	CBL	Cbl proto-oncogene
8026217	0.9808	0.886218	-0.151124	-5.63213	-0.017087	CC2D1A	coiled-coil and C2 domain containing 1A
7944931	0.9832	0.900372	-0.132183	-5.63498	-0.0170805	SLC37A2	solute carrier family 37 member 2
8022500	0.9805	0.884652	-0.153224	-5.63179	-0.0170365	MIR133A1HG///MIR1-2	MIR133A1 host gene///microRNA 1-2
7961215	0.9846	0.913669	-0.114439	-5.6373	-0.017032	STYK1	serine/threonine/tyrosine kinase 1
7982529	0.9859	0.92217	-0.103119	-5.63861	-0.0170295
7932285	0.9859	0.922312	-0.10293	-5.63863	-0.0170275	FAM188A	family with sequence similarity 188 member A
8051520	0.9803	0.883863	-0.154282	-5.63162	-0.0170175	SULT6B1	sulfotransferase family 6B member 1
7976826	0.9838	0.902659	-0.129127	-5.6354	-0.016967	SNORD114-26	small nucleolar RNA, C/D box 114-26
8039655	0.9838	0.903778	-0.127634	-5.6356	-0.016961	ZNF550	zinc finger protein 550
8011270	0.9883	0.937964	-0.0821286	-5.64068	-0.016947	LOC284009	uncharacterized LOC284009
8088264	0.9802	0.883254	-0.1551	-5.63148	-0.01694	IL17RD	interleukin 17 receptor D
8089559	0.9848	0.914509	-0.11332	-5.63744	-0.016936	CD200R1L	CD200 receptor 1 like
8168875	0.9871	0.927046	-0.0966336	-5.6393	-0.016911	ARMCX3	armadillo repeat containing, X-linked 3
8161697	0.9826	0.893931	-0.140795	-5.63373	-0.0169065
7921492	0.981	0.886667	-0.150523	-5.63222	-0.0169025	IGSF9	immunoglobulin superfamily member 9
7918379	0.9846	0.911516	-0.117309	-5.63695	-0.0168665	GSTM3	glutathione S-transferase mu 3
8156743	0.9826	0.895161	-0.13915	-5.63397	-0.01684	FOXE1	forkhead box E1
7924619	0.9854	0.917577	-0.109234	-5.63792	-0.016834	ENAH	enabled homolog (Drosophila)
8076937	0.9883	0.937113	-0.0832584	-5.64058	-0.016834	HDAC10	histone deacetylase 10
7928411	0.9846	0.912297	-0.116268	-5.63708	-0.0167875	ZSWIM8	zinc finger SWIM-type containing 8
7921342	0.984	0.906347	-0.124204	-5.63606	-0.0167715	LOC729866	uncharacterized LOC729866
7989750	0.9806	0.885537	-0.152037	-5.63198	-0.0167665	CILP	cartilage intermediate layer protein
8039453	0.9884	0.939689	-0.0798398	-5.64087	-0.0167595	TMEM150B	transmembrane protein 150B
7915982	0.9839	0.905686	-0.125086	-5.63594	-0.016759	BEND5	BEN domain containing 5
8062326	0.9846	0.912211	-0.116383	-5.63706	-0.01675	TGIF2-C20orf24///C20orf24	TGIF2-C20orf24 readthrough///chromosome 20 open reading frame 24
8123101	0.9864	0.924763	-0.09967	-5.63898	-0.016701	C6orf99	chromosome 6 open reading frame 99
7971692	0.9846	0.912072	-0.116569	-5.63704	-0.0166915	INTS6	integrator complex subunit 6
8059955	0.9819	0.891127	-0.144547	-5.63316	-0.016671	RAB17	RAB17, member RAS oncogene family
8133898	0.9819	0.891148	-0.14452	-5.63316	-0.016669
8175683	0.9859	0.921677	-0.103776	-5.63854	-0.016668	MIR224///GABRE	microRNA 224///gamma-aminobutyric acid type A receptor epsilon subunit
8086498	0.9859	0.922178	-0.103108	-5.63861	-0.016657	KIAA1143	KIAA1143
8127549	0.9886	0.94182	-0.0770112	-5.64111	-0.0166555	SLC17A5	solute carrier family 17 member 5
8132589	0.9826	0.895414	-0.138811	-5.63402	-0.016655
8099037	0.9832	0.900654	-0.131806	-5.63503	-0.016655	MFSD10	major facilitator superfamily domain containing 10
7911371	0.985	0.915742	-0.111678	-5.63763	-0.016652	PERM1	PPARGC1 and ESRR induced regulator, muscle 1
8136163	0.985	0.915802	-0.111598	-5.63764	-0.016641	KLHDC10	kelch domain containing 10
8032365	0.9838	0.902756	-0.128998	-5.63542	-0.016634	KLF16	Kruppel like factor 16
8141748	0.9811	0.887628	-0.149235	-5.63243	-0.0166185
8147194	0.9826	0.894929	-0.13946	-5.63393	-0.0166135	CNBD1	cyclic nucleotide binding domain containing 1
7945130	0.9813	0.88856	-0.147986	-5.63263	-0.016574
8138231	0.9811	0.886977	-0.150108	-5.63229	-0.016559	THSD7A	thrombospondin type 1 domain containing 7A
7983379	0.9855	0.919175	-0.107106	-5.63816	-0.0165565
7921738	0.989	0.943801	-0.0743834	-5.64132	-0.0165495	USF1	upstream transcription factor 1
7980970	0.9839	0.904811	-0.126254	-5.63579	-0.01653	ITPK1	inositol-tetrakisphosphate 1-kinase
8107109	0.9853	0.917127	-0.109832	-5.63785	-0.0165
8084541	0.9806	0.885239	-0.152438	-5.63192	-0.01648	VPS8///VPS8	VPS8, CORVET complex subunit///VPS8, CORVET complex subunit
7976828	0.9845	0.908121	-0.121837	-5.63637	-0.0164725	FLJ41170///FLJ41170	uncharacterized LOC440200///uncharacterized LOC440200
8052908	0.9871	0.927962	-0.0954164	-5.63942	-0.01647	CLEC4F	C-type lectin domain family 4 member F
7934026	0.9806	0.8855	-0.152088	-5.63197	-0.0164535	DNA2	DNA replication helicase/nuclease 2
8177186	0.9871	0.927343	-0.0962394	-5.63934	-0.016442	CDY1B///CDY2B///CDY2A///CDY1	chromodomain Y-linked 1B///chromodomain Y-linked 2B///chromodomain Y-linked 2A///chromodomain Y-linked 1
8161166	0.9846	0.910366	-0.118842	-5.63675	-0.016441	OR2S2	olfactory receptor family 2 subfamily S member 2 (gene/pseudogene)
8119951	0.9808	0.88647	-0.150787	-5.63218	-0.016437	CAPN11	calpain 11
8069876	0.9826	0.897024	-0.136658	-5.63434	-0.0164315	KRTAP19-8	keratin associated protein 19-8
8051275	0.9846	0.909379	-0.120159	-5.63659	-0.01643	CAPN13	calpain 13
8043498	0.9854	0.918587	-0.107889	-5.63807	-0.0164255
7940022	0.9857	0.92092	-0.104783	-5.63842	-0.0164215	RTN4RL2	reticulon 4 receptor-like 2
8007530	0.9839	0.905842	-0.124878	-5.63597	-0.0164155	C17orf105	chromosome 17 open reading frame 105
7998601	0.9819	0.891056	-0.144644	-5.63315	-0.016409	IGFALS	insulin like growth factor binding protein acid labile subunit
8173373	0.9838	0.902353	-0.129537	-5.63534	-0.0164075	PDZD11	PDZ domain containing 11
8031439	0.9871	0.926398	-0.0974953	-5.63921	-0.0164015
8061426	0.9835	0.901849	-0.130209	-5.63525	-0.016366
7980001	0.9871	0.927749	-0.0956986	-5.63939	-0.016361
7961767	0.9863	0.923759	-0.101006	-5.63884	-0.0163405	C2CD5	C2 calcium dependent domain containing 5
8010285	0.9889	0.943191	-0.0751918	-5.64126	-0.0163335
7931623	0.9838	0.903212	-0.128389	-5.6355	-0.016327	SCART1	scavenger receptor protein family member
8113591	0.9846	0.909042	-0.120609	-5.63653	-0.016324	PGGT1B	protein geranylgeranyltransferase type I subunit beta
8008819	0.9906	0.95503	-0.0594964	-5.64238	-0.0163185	YPEL2	yippee like 2
8062237	0.9811	0.888184	-0.14849	-5.63255	-0.0163165	CNBD2	cyclic nucleotide binding domain containing 2
8072139	0.9848	0.914852	-0.112863	-5.63749	-0.0163155
8146069	0.9846	0.911188	-0.117747	-5.63689	-0.016311	ADAM18	ADAM metallopeptidase domain 18
8005191	0.9855	0.919443	-0.106749	-5.6382	-0.0163	LRRC75A-AS1	LRRC75A antisense RNA 1
8149521	0.9811	0.887684	-0.14916	-5.63244	-0.016291	FGL1	fibrinogen like 1
8170249	0.9854	0.917822	-0.108907	-5.63796	-0.0162835	SPANXA2///SPANXC///SPANXD///SPANXA1	SPANX family member A2///SPANX family member C///SPANX family member D///sperm protein associated with the nucleus, X-linked, family member A1
8060320	0.9828	0.898521	-0.134656	-5.63463	-0.016282	DEFB129	defensin beta 129
8119390	0.9839	0.905382	-0.125492	-5.63589	-0.0162645	LRFN2	leucine rich repeat and fibronectin type III domain containing 2
8176650	0.9859	0.921749	-0.10368	-5.63855	-0.01626	VCX3B///VCY1B///VCX3A///VCX2///VCX///VCY	variable charge, X-linked 3B///variable charge, Y-linked 1B///variable charge, X-linked 3A///variable charge, X-linked 2///variable charge, X-linked///variable charge, Y-linked
7933043	0.9884	0.941151	-0.0778988	-5.64104	-0.0162215
8025612	0.9877	0.934708	-0.0864529	-5.64029	-0.016216	ICAM4	intercellular adhesion molecule 4 (Landsteiner-Wiener blood group)
7910915	0.9838	0.902764	-0.128988	-5.63542	-0.0162145	CHRM3	cholinergic receptor muscarinic 3
8055139	0.9822	0.892406	-0.142836	-5.63342	-0.0162115	LOC151121	uncharacterized LOC151121
8065185	0.9811	0.88781	-0.148991	-5.63247	-0.016198	OVOL2	ovo like zinc finger 2
8103376	0.985	0.916309	-0.110922	-5.63772	-0.0161905
8138799	0.9831	0.899775	-0.132981	-5.63486	-0.01619	TRIL	TLR4 interactor with leucine rich repeats
8036324	0.9884	0.938778	-0.0810488	-5.64077	-0.0161815	ZNF260	zinc finger protein 260
8139228	0.9826	0.896577	-0.137256	-5.63425	-0.01615	C7orf25	chromosome 7 open reading frame 25
7978066	0.9839	0.904719	-0.126376	-5.63577	-0.0161305	AP1G2	adaptor related protein complex 1 gamma 2 subunit
8170464	0.9819	0.890661	-0.145172	-5.63306	-0.0161055
8073733	0.9895	0.947683	-0.0692349	-5.64172	-0.016103	NUP50	nucleoporin 50
8163491	0.9832	0.900563	-0.131927	-5.63501	-0.016101	WDR31	WD repeat domain 31
8065469	0.9814	0.888828	-0.147627	-5.63268	-0.0160985	ABHD12	abhydrolase domain containing 12
7937560	0.9846	0.910043	-0.119274	-5.6367	-0.016093	MUC2	mucin 2, oligomeric mucus/gel-forming
7928491	0.9888	0.942745	-0.0757845	-5.64121	-0.016085	KAT6B	lysine acetyltransferase 6B
8081645	0.9864	0.924606	-0.0998783	-5.63896	-0.016069	C3orf52	chromosome 3 open reading frame 52
8143207	0.9863	0.923732	-0.101042	-5.63883	-0.0160565
7910229	0.9846	0.911234	-0.117685	-5.6369	-0.016055	ARF1	ADP ribosylation factor 1
7955417	0.9811	0.887975	-0.14877	-5.6325	-0.0160445
8013633	0.9898	0.95005	-0.0660968	-5.64194	-0.01604	UNC119	unc-119 lipid binding chaperone
7934977	0.9811	0.88753	-0.149366	-5.63241	-0.016037
7962557	0.9871	0.928488	-0.0947168	-5.63949	-0.0160315
7927008	0.9811	0.887758	-0.149061	-5.63246	-0.016015	CCNY	cyclin Y
8166266	0.9826	0.894203	-0.140431	-5.63378	-0.0160095	NHS	NHS actin remodeling regulator
7993181	0.9871	0.92643	-0.0974527	-5.63921	-0.0160065
8146458	0.9829	0.89894	-0.134096	-5.63471	-0.016002
8026383	0.9835	0.901688	-0.130424	-5.63522	-0.016
7966542	0.9818	0.889909	-0.146179	-5.63291	-0.015977	RASAL1	RAS protein activator like 1
8169389	0.9826	0.896207	-0.13775	-5.63418	-0.0159695	PAK3	p21 (RAC1) activated kinase 3
8092922	0.9811	0.888052	-0.148667	-5.63252	-0.0159645	XXYLT1	xyloside xylosyltransferase 1
8138381	0.9845	0.908254	-0.121659	-5.63639	-0.015939	AGR2	anterior gradient 2, protein disulphide isomerase family member
8168892	0.9856	0.919591	-0.106552	-5.63823	-0.015918	TCEAL2	transcription elongation factor A like 2
8176026	0.9846	0.912293	-0.116274	-5.63707	-0.01588	FLNA	filamin A
8151423	0.9827	0.897467	-0.136065	-5.63442	-0.0158765	JPH1	junctophilin 1
8167040	0.9884	0.939747	-0.0797628	-5.64088	-0.015873
8069503	0.9866	0.925151	-0.0991535	-5.63904	-0.0158695
8001780	0.9832	0.900306	-0.132271	-5.63496	-0.0158675
8064500	0.9818	0.89015	-0.145856	-5.63296	-0.0158625
8002481	0.9845	0.908355	-0.121525	-5.63641	-0.015784	HYDIN2///HYDIN	HYDIN2, axonemal central pair apparatus protein (pseudogene)///HYDIN, axonemal central pair apparatus protein
7907649	0.9871	0.927089	-0.0965767	-5.6393	-0.0157725	C1orf220	chromosome 1 open reading frame 220
8084838	0.9828	0.898763	-0.134332	-5.63467	-0.015726	HRASLS	HRAS like suppressor
7948042	0.9841	0.906989	-0.123347	-5.63617	-0.015726
7969300	0.9839	0.905828	-0.124897	-5.63597	-0.015724	PRR20E///PRR20D///PRR20C///PRR20B///PRR20A	proline rich 20E///proline rich 20D///proline rich 20C///proline rich 20B///proline rich 20A
8044933	0.9819	0.891229	-0.144411	-5.63318	-0.015719	GLI2	GLI family zinc finger 2
8043379	0.9828	0.89854	-0.13463	-5.63463	-0.015716
8081488	0.9838	0.90346	-0.128058	-5.63555	-0.015715	HHLA2	HERV-H LTR-associating 2
7945031	0.9819	0.890211	-0.145775	-5.63297	-0.0157105
8177931	0.9826	0.896251	-0.137691	-5.63419	-0.0156915	MUC21	mucin 21, cell surface associated
8111220	0.9822	0.892192	-0.143122	-5.63338	-0.0156905	CDH18	cadherin 18
7969324	0.984	0.906161	-0.124452	-5.63603	-0.0156605	PRR20E///PRR20D///PRR20C///PRR20B///PRR20A	proline rich 20E///proline rich 20D///proline rich 20C///proline rich 20B///proline rich 20A
8008870	0.9863	0.923505	-0.101344	-5.6388	-0.01564	VMP1	vacuole membrane protein 1
8176675	0.9826	0.895009	-0.139353	-5.63394	-0.0156335	XKRY2///XKRY	XK related, Y-linked 2///XK related, Y-linked
8059019	0.9824	0.89333	-0.1416	-5.63361	-0.01561	CRYBA2	crystallin beta A2
8164853	0.9826	0.897058	-0.136612	-5.63434	-0.015603	ABO	ABO blood group (transferase A, alpha 1-3-N-acetylgalactosaminyltransferase; transferase B, alpha 1-3-galactosyltransferase)
7924055	0.9843	0.907582	-0.122555	-5.63628	-0.0155805	C1orf74	chromosome 1 open reading frame 74
7939940	0.9825	0.893615	-0.141218	-5.63366	-0.01556	OR5D13	olfactory receptor family 5 subfamily D member 13 (gene/pseudogene)
8173340	0.984	0.905914	-0.124782	-5.63599	-0.0155465	PJA1	praja ring finger ubiquitin ligase 1
8035935	0.9859	0.922102	-0.10321	-5.6386	-0.0155405
8074569	0.9887	0.942226	-0.0764728	-5.64115	-0.0155075	GGT2///GGTLC2///GGT3P///GGT1	gamma-glutamyltransferase 2///gamma-glutamyltransferase light chain 2///gamma-glutamyltransferase 3 pseudogene///gamma-glutamyltransferase 1
7997179	0.9864	0.92393	-0.100778	-5.63886	-0.015504	DHODH	dihydroorotate dehydrogenase (quinone)
8077851	0.9837	0.902165	-0.129787	-5.63531	-0.015457	HRH1	histamine receptor H1
8164396	0.9854	0.91805	-0.108603	-5.63799	-0.0154565	MIR199B	microRNA 199b
7906197	0.9846	0.913252	-0.114995	-5.63723	-0.015456	HAPLN2	hyaluronan and proteoglycan link protein 2
8157036	0.983	0.89938	-0.133509	-5.63479	-0.0154335
7900792	0.9826	0.894527	-0.139998	-5.63385	-0.0154315	PTPRF	protein tyrosine phosphatase, receptor type F
8059744	0.985	0.915859	-0.111522	-5.63765	-0.015429	ECEL1P2	endothelin converting enzyme like 1 pseudogene 2
8177180	0.9826	0.894639	-0.139848	-5.63387	-0.015416	XKRY2///XKRY	XK related, Y-linked 2///XK related, Y-linked
8007637	0.9845	0.908441	-0.12141	-5.63643	-0.015416	FZD2	frizzled class receptor 2
8007363	0.9838	0.903016	-0.128651	-5.63546	-0.0153955	WNK4	WNK lysine deficient protein kinase 4
8179587	0.99	0.950827	-0.0650666	-5.64201	-0.015378	OR2W1	olfactory receptor family 2 subfamily W member 1
8065633	0.9866	0.925288	-0.0989721	-5.63905	-0.0153695
7969312	0.9844	0.907927	-0.122096	-5.63634	-0.0153545	PRR20E///PRR20D///PRR20C///PRR20B///PRR20A	proline rich 20E///proline rich 20D///proline rich 20C///proline rich 20B///proline rich 20A
7994267	0.9824	0.893288	-0.141656	-5.6336	-0.015349	C16orf82	chromosome 16 open reading frame 82
7899939	0.9857	0.920419	-0.105449	-5.63835	-0.0153185	GJA4	gap junction protein alpha 4
7979365	0.9846	0.911831	-0.11689	-5.637	-0.0152795
8024572	0.9954	0.976405	-0.0312007	-5.64375	-0.015237	GNA15	G protein subunit alpha 15
7902771	0.9839	0.904386	-0.126821	-5.63571	-0.015235	SH3GLB1	SH3 domain containing GRB2 like endophilin B1
8089659	0.9877	0.932296	-0.0896557	-5.63999	-0.015224	CCDC191	coiled-coil domain containing 191
8068520	0.9826	0.894673	-0.139803	-5.63388	-0.0152145
8099218	0.9839	0.904394	-0.126811	-5.63571	-0.0151905	PPP2R2C	protein phosphatase 2 regulatory subunit Bgamma
8102408	0.9826	0.893917	-0.140813	-5.63373	-0.0151695
8002629	0.9826	0.894652	-0.13983	-5.63387	-0.015153	PKD1L3	polycystin 1 like 3, transient receptor potential channel interacting
7958524	0.9844	0.90796	-0.122051	-5.63634	-0.0151245	MYO1H	myosin IH
7969318	0.9846	0.909401	-0.12013	-5.63659	-0.015116	PRR20E///PRR20D///PRR20C///PRR20B///PRR20A	proline rich 20E///proline rich 20D///proline rich 20C///proline rich 20B///proline rich 20A
8026300	0.9877	0.935036	-0.0860166	-5.64033	-0.015115	ADGRE5	adhesion G protein-coupled receptor E5
7918953	0.9826	0.89635	-0.137559	-5.63421	-0.015105
8002706	0.9839	0.905675	-0.125101	-5.63594	-0.0150815	C16orf47	chromosome 16 open reading frame 47
8055273	0.985	0.915618	-0.111842	-5.63761	-0.01508
8140107	0.9854	0.918626	-0.107837	-5.63808	-0.0150795	DNAJC30	DnaJ heat shock protein family (Hsp40) member C30
8099304	0.9829	0.89904	-0.133963	-5.63472	-0.0150745	ACOX3	acyl-CoA oxidase 3, pristanoyl
7988064	0.9826	0.896092	-0.137904	-5.63416	-0.015048	TGM7	transglutaminase 7
8137271	0.9871	0.926895	-0.096835	-5.63928	-0.0150425	AOC1	amine oxidase, copper containing 1
8126855	0.9826	0.89546	-0.13875	-5.63403	-0.015041	PTCHD4	patched domain containing 4
8082585	0.9826	0.895377	-0.13886	-5.63402	-0.0150105	COL6A5	collagen type VI alpha 5 chain
7913415	0.9833	0.901183	-0.1311	-5.63513	-0.0149755	USP48	ubiquitin specific peptidase 48
7984622	0.983	0.899683	-0.133103	-5.63485	-0.01496
8123340	0.9839	0.904333	-0.126892	-5.6357	-0.0149565
7906764	0.9893	0.945604	-0.0719919	-5.64151	-0.0149465	HSPA6	heat shock protein family A (Hsp70) member 6
8029624	0.9826	0.895894	-0.138169	-5.63412	-0.0149455	PPP1R37	protein phosphatase 1 regulatory subunit 37
7922656	0.9884	0.941318	-0.077677	-5.64106	-0.0149385	ACBD6	acyl-CoA binding domain containing 6
7912806	0.9846	0.91288	-0.11549	-5.63717	-0.0149305
8050537	0.9854	0.918796	-0.107611	-5.63811	-0.01493	MATN3	matrilin 3
7899560	0.9846	0.912498	-0.116001	-5.63711	-0.014922
8113234	0.9826	0.895366	-0.138875	-5.63401	-0.0149085	PCSK1	proprotein convertase subtilisin/kexin type 1
8085062	0.9895	0.947312	-0.069727	-5.64168	-0.014881	IL5RA	interleukin 5 receptor subunit alpha
7996945	0.991	0.956986	-0.0569052	-5.64254	-0.0148745
7904812	0.9842	0.907269	-0.122974	-5.63622	-0.014868	PIAS3	protein inhibitor of activated STAT 3
7912515	0.9895	0.94903	-0.0674494	-5.64185	-0.0148525	NPPA	natriuretic peptide A
8127658	0.9846	0.912238	-0.116347	-5.63707	-0.0148285
8153035	0.9827	0.897634	-0.135842	-5.63446	-0.0148185
8130013	0.9826	0.896425	-0.137458	-5.63422	-0.0148175	EPM2A	epilepsy, progressive myoclonus type 2A, Lafora disease (laforin)
8148059	0.9839	0.904214	-0.127052	-5.63568	-0.0148065	DEPTOR	DEP domain containing MTOR-interacting protein
8131292	0.9871	0.927179	-0.0964575	-5.63932	-0.014776	RBAK	RB associated KRAB zinc finger
8018400	0.9837	0.902061	-0.129926	-5.63529	-0.0147745	RECQL5	RecQ like helicase 5
8087825	0.9838	0.903166	-0.12845	-5.63549	-0.014762	ABHD14B	abhydrolase domain containing 14B
7910903	0.9846	0.910062	-0.119247	-5.6367	-0.014758
7972750	0.984	0.906671	-0.123771	-5.63612	-0.0147175	COL4A1	collagen type IV alpha 1 chain
7902563	0.9854	0.919077	-0.107237	-5.63815	-0.014709
8050803	0.9839	0.905682	-0.125092	-5.63594	-0.0147085
7976576	0.9912	0.958039	-0.0555107	-5.64263	-0.014675
7992043	0.9842	0.907219	-0.123041	-5.63621	-0.014665	FAM173A	family with sequence similarity 173 member A
8087624	0.9871	0.928193	-0.0951094	-5.63945	-0.014665	HYAL2	hyaluronoglucosaminidase 2
8042079	0.9838	0.902758	-0.128996	-5.63542	-0.014663	CCDC85A	coiled-coil domain containing 85A
8012625	0.9841	0.906924	-0.123435	-5.63616	-0.014647	MYH13	myosin heavy chain 13
8142981	0.9839	0.904988	-0.126018	-5.63582	-0.0146425	PODXL	podocalyxin like
8096333	0.9846	0.910628	-0.118494	-5.6368	-0.0146255
7928365	0.9871	0.928571	-0.0946065	-5.6395	-0.014578
8151219	0.9848	0.914499	-0.113334	-5.63743	-0.014575
7969306	0.9846	0.912761	-0.11565	-5.63715	-0.0145385	PRR20E///PRR20D///PRR20C///PRR20B///PRR20A	proline rich 20E///proline rich 20D///proline rich 20C///proline rich 20B///proline rich 20A
8034899	0.9832	0.900671	-0.131784	-5.63503	-0.0145185
7900508	0.9872	0.929095	-0.0939093	-5.63957	-0.0145085
8176817	0.9829	0.89895	-0.134083	-5.63471	-0.014491
8147305	0.9832	0.900774	-0.131646	-5.63505	-0.014454
8170576	0.9895	0.946517	-0.0707809	-5.6416	-0.014431	CSAG1	chondrosarcoma associated gene 1
8157324	0.9848	0.914766	-0.112977	-5.63748	-0.014423	RGS3	regulator of G-protein signaling 3
8151042	0.9846	0.911955	-0.116724	-5.63702	-0.0144155	TTPA	alpha tocopherol transfer protein
8169467	0.9846	0.913944	-0.114073	-5.63734	-0.014408	LUZP4	leucine zipper protein 4
8078214	0.9877	0.934791	-0.0863426	-5.6403	-0.014405	RAB5A	RAB5A, member RAS oncogene family
8104570	0.9854	0.918888	-0.107488	-5.63812	-0.014389	FAM105A	family with sequence similarity 105 member A
7951363	0.9838	0.903806	-0.127596	-5.63561	-0.0143785	CASP12	caspase 12 (gene/pseudogene)
7982008	0.9846	0.911745	-0.117004	-5.63698	-0.0143665	SNORD115-24///SNORD115-44///SNORD115-43///SNORD115-42///SNORD115-41///SNORD115-40///SNORD115-39///SNORD115-38///SNORD115-36///SNORD115-34///SNORD115-30///SNORD115-29///SNORD115-26///SNORD115-22///SNORD115-21///SNORD115-20///SNORD115-16///SNORD115-15///SNORD115-14///SNORD115-13///SNORD115-12///SNORD115-11///SNORD115-10///SNORD115-9///SNORD115-8///SNORD115-6///SNORD115-5///SNORD115-4///SNORD115-1///SNRPN	small nucleolar RNA, C/D box 115-24///small nucleolar RNA, C/D box 115-44///small nucleolar RNA, C/D box 115-43///small nucleolar RNA, C/D box 115-42///small nucleolar RNA, C/D box 115-41///small nucleolar RNA, C/D box 115-40///small nucleolar RNA, C/D box 115-39///small nucleolar RNA, C/D box 115-38///small nucleolar RNA, C/D box 115-36///small nucleolar RNA, C/D box 115-34///small nucleolar RNA, C/D box 115-30///small nucleolar RNA, C/D box 115-29///small nucleolar RNA, C/D box 115-26///small nucleolar RNA, C/D box 115-22///small nucleolar RNA, C/D box 115-21///small nucleolar RNA, C/D box 115-20///small nucleolar RNA, C/D box 115-16///small nucleolar RNA, C/D box 115-15///small nucleolar RNA, C/D box 115-14///small nucleolar RNA, C/D box 115-13///small nucleolar RNA, C/D box 115-12///small nucleolar RNA, C/D box 115-11///small nucleolar RNA, C/D box 115-10///small nucleolar RNA, C/D box 115-9///small nucleolar RNA, C/D box 115-8///small nucleolar RNA, C/D box 115-6///small nucleolar RNA, C/D box 115-5///small nucleolar RNA, C/D box 115-4///small nucleolar RNA, C/D box 115-1///small nuclear ribonucleoprotein polypeptide N
8014903	0.9848	0.914688	-0.113081	-5.63746	-0.01436	GSDMB	gasdermin B
7938746	0.9839	0.904576	-0.126567	-5.63575	-0.014345	MRGPRX4	MAS related GPR family member X4
8015410	0.9846	0.911343	-0.11754	-5.63692	-0.0143275
7917597	0.9846	0.910455	-0.118723	-5.63677	-0.0143035
7941350	0.9839	0.905781	-0.124959	-5.63596	-0.0142895	PCNX3	pecanex homolog 3 (Drosophila)
7968835	0.9877	0.934566	-0.0866405	-5.64027	-0.014282	AKAP11	A-kinase anchoring protein 11
8139330	0.9853	0.916974	-0.110036	-5.63783	-0.0142655	CAMK2B	calcium/calmodulin dependent protein kinase II beta
8126402	0.9893	0.945258	-0.0724509	-5.64147	-0.0142545	TRERF1	transcriptional regulating factor 1
8159220	0.9859	0.921771	-0.10365	-5.63855	-0.014249	OLFM1	olfactomedin 1
8045561	0.9832	0.900612	-0.131862	-5.63502	-0.0142305
8067358	0.9846	0.910854	-0.118192	-5.63684	-0.0142205	LOC100128310	uncharacterized LOC100128310
8100737	0.9846	0.910543	-0.118607	-5.63678	-0.0141925	UGT2B17///UGT2B15	UDP glucuronosyltransferase family 2 member B17///UDP glucuronosyltransferase family 2 member B15
7904951	0.9859	0.922222	-0.10305	-5.63862	-0.014167
7956018	0.9866	0.925477	-0.0987204	-5.63908	-0.014128	BLOC1S1-RDH5///RDH5	BLOC1S1-RDH5 readthrough///retinol dehydrogenase 5
8143594	0.9835	0.901855	-0.130202	-5.63525	-0.014072
8022803	0.984	0.90649	-0.124013	-5.63609	-0.0140665	GAREM1	GRB2 associated regulator of MAPK1 subtype 1
8086799	0.9848	0.915207	-0.11239	-5.63755	-0.014066	CSPG5	chondroitin sulfate proteoglycan 5
7966356	0.9932	0.966293	-0.0445821	-5.64321	-0.014051	HVCN1	hydrogen voltage gated channel 1
8168395	0.9846	0.911116	-0.117843	-5.63688	-0.0140335	CDX4	caudal type homeobox 4
7963946	0.9863	0.923422	-0.101454	-5.63879	-0.014002	MMP19	matrix metallopeptidase 19
8151430	0.9846	0.908739	-0.121012	-5.63648	-0.013992
7970763	0.9846	0.913228	-0.115028	-5.63723	-0.0139695	FLT1	fms related tyrosine kinase 1
8064779	0.9854	0.91799	-0.108684	-5.63798	-0.0139405	ADRA1D	adrenoceptor alpha 1D
8072636	0.9839	0.905473	-0.125371	-5.63591	-0.013931	ISX	intestine specific homeobox
7927277	0.9846	0.913831	-0.114224	-5.63733	-0.0139205	GPRIN2	G protein regulated inducer of neurite outgrowth 2
8064216	0.9904	0.952755	-0.0625109	-5.64219	-0.0139
7937089	0.9844	0.907932	-0.12209	-5.63634	-0.013845	STK32C	serine/threonine kinase 32C
8020088	0.9937	0.969237	-0.0406852	-5.64339	-0.013839
7981375	0.9839	0.904547	-0.126607	-5.63574	-0.0138375
8104314	0.9884	0.94028	-0.0790549	-5.64094	-0.0138055	IRX1	iroquois homeobox 1
7975311	0.9859	0.921824	-0.10358	-5.63856	-0.0137995	EXD2	exonuclease 3'-5' domain containing 2
8042530	0.9846	0.909491	-0.120009	-5.63661	-0.013793
8168565	0.9846	0.912876	-0.115497	-5.63717	-0.0137835
8082035	0.9884	0.941484	-0.0774576	-5.64107	-0.0137835	CD86	CD86 molecule
8152715	0.9846	0.911216	-0.11771	-5.6369	-0.0137685	KLHL38	kelch like family member 38
8140070	0.9842	0.907093	-0.123208	-5.63619	-0.0137315	TBL2	transducin (beta)-like 2
7896754	0.9893	0.945291	-0.0724073	-5.64148	-0.013685	LOC100287934///LOC100287497	uncharacterized LOC100287934///septin 7 pseudogene
7898357	0.9871	0.928709	-0.0944229	-5.63952	-0.013679	LOC102724562///MST1L///MST1P2///MST1	macrophage stimulating 1 pseudogene///macrophage stimulating 1 like///macrophage stimulating 1 pseudogene 2///macrophage stimulating 1
8167945	0.984	0.906526	-0.123966	-5.63609	-0.0136605
8178283	0.9906	0.955377	-0.059037	-5.64241	-0.013627	OR2W1	olfactory receptor family 2 subfamily W member 1
8005745	0.9846	0.910992	-0.118008	-5.63686	-0.0135765
8037103	0.9859	0.921969	-0.103387	-5.63858	-0.013549	GRIK5	glutamate ionotropic receptor kainate type subunit 5
8083453	0.984	0.906168	-0.124442	-5.63603	-0.01353
8086434	0.9839	0.905589	-0.125215	-5.63593	-0.0135255	CCDC13	coiled-coil domain containing 13
7991427	0.9863	0.923699	-0.101085	-5.63883	-0.013522	VPS33B	VPS33B, late endosome and lysosome associated
8065948	0.9871	0.926704	-0.0970889	-5.63925	-0.013499	FER1L4	fer-1 like family member 4, pseudogene
7905512	0.9859	0.921361	-0.104196	-5.63849	-0.0134775	C1orf68	chromosome 1 open reading frame 68
8165478	0.9841	0.906931	-0.123424	-5.63616	-0.0134725	TPRN	taperin
7997767	0.9864	0.924358	-0.100209	-5.63892	-0.0134675	ZFPM1	zinc finger protein, FOG family member 1
7981233	0.9871	0.927194	-0.096437	-5.63932	-0.0134665
8131438	0.9857	0.920987	-0.104693	-5.63843	-0.0134515	ZNF316	zinc finger protein 316
7961285	0.994	0.972248	-0.0367009	-5.64355	-0.0134475	TAS2R20	taste 2 receptor member 20
8016607	0.9846	0.909804	-0.119592	-5.63666	-0.013446
8124630	0.991	0.956888	-0.0570353	-5.64254	-0.013402	OR2W1	olfactory receptor family 2 subfamily W member 1
8120654	0.9888	0.942723	-0.0758132	-5.64121	-0.0133985	KCNQ5	potassium voltage-gated channel subfamily Q member 5
8163485	0.9846	0.912095	-0.116537	-5.63704	-0.01338	RNF183	ring finger protein 183
8102440	0.9846	0.909365	-0.120178	-5.63658	-0.013349	ARSJ	arylsulfatase family member J
7979730	0.9843	0.90751	-0.122652	-5.63627	-0.0133405
8019962	0.9843	0.907422	-0.122769	-5.63625	-0.0133355
8016187	0.9874	0.931103	-0.0912407	-5.63984	-0.0133115	SPATA32	spermatogenesis associated 32
7925720	0.9858	0.921211	-0.104395	-5.63847	-0.013285	OR2C3	olfactory receptor family 2 subfamily C member 3
8115210	0.9846	0.912452	-0.116062	-5.6371	-0.013263	TNIP1	TNFAIP3 interacting protein 1
8140166	0.986	0.922979	-0.102043	-5.63873	-0.013219
8094301	0.9846	0.912631	-0.115824	-5.63713	-0.0131975	SLIT2	slit guidance ligand 2
8156969	0.9846	0.912807	-0.115589	-5.63716	-0.0131845
8152922	0.9844	0.90774	-0.122345	-5.63631	-0.01317
7898799	0.986	0.92292	-0.102121	-5.63872	-0.013148	C1QC	complement C1q C chain
8050111	0.9859	0.92187	-0.103518	-5.63857	-0.0131315
8150373	0.991	0.957412	-0.0563409	-5.64258	-0.0131295
8051814	0.9877	0.933718	-0.0877669	-5.64017	-0.01312	ZFP36L2	ZFP36 ring finger protein like 2
8140855	0.9854	0.919121	-0.107177	-5.63816	-0.0130975
8010783	0.985	0.915719	-0.111709	-5.63763	-0.013093	UTS2R	urotensin 2 receptor
8177169	0.9883	0.93768	-0.0825055	-5.64064	-0.0130845	VCX3B///VCY1B///VCX3A///VCX2///VCX///VCY	variable charge, X-linked 3B///variable charge, Y-linked 1B///variable charge, X-linked 3A///variable charge, X-linked 2///variable charge, X-linked///variable charge, Y-linked
8014591	0.9845	0.908056	-0.121924	-5.63636	-0.013079	HNF1B	HNF1 homeobox B
8149592	0.9846	0.91087	-0.11817	-5.63684	-0.013065	SLC18A1	solute carrier family 18 member A1
8044512	0.9846	0.91261	-0.115851	-5.63713	-0.0130575	NT5DC4	5'-nucleotidase domain containing 4
7990987	0.9857	0.921002	-0.104675	-5.63844	-0.0130555	AP3B2	adaptor related protein complex 3 beta 2 subunit
7998015	0.9848	0.914887	-0.112817	-5.6375	-0.0130515	SPIRE2	spire type actin nucleation factor 2
8146462	0.9846	0.9113	-0.117597	-5.63691	-0.013049	SOX17	SRY-box 17
8124262	0.9895	0.947097	-0.0700124	-5.64166	-0.0130455	TDP2	tyrosyl-DNA phosphodiesterase 2
8155354	0.9846	0.910463	-0.118714	-5.63677	-0.013036	FAM74A6///FAM74A4///FAM74A1	family with sequence similarity 74 member A6///family with sequence similarity 74 member A4///family with sequence similarity 74 member A1
7921344	0.9942	0.972587	-0.0362525	-5.64357	-0.0130355	ELL2	elongation factor for RNA polymerase II 2
8176480	0.9853	0.917313	-0.109585	-5.63788	-0.0130265
8145027	0.9893	0.946041	-0.0714117	-5.64155	-0.0130195	FAM160B2	family with sequence similarity 160 member B2
7972229	0.9857	0.920681	-0.105101	-5.63839	-0.012999
8117620	0.9846	0.913382	-0.114822	-5.63725	-0.0129815
8064762	0.9846	0.91084	-0.11821	-5.63683	-0.012932	CENPB	centromere protein B
8043522	0.9854	0.917475	-0.109369	-5.6379	-0.0129265	PROM2	prominin 2
8089145	0.9848	0.915095	-0.11254	-5.63753	-0.012892	ABI3BP	ABI family member 3 binding protein
8098671	0.9853	0.917199	-0.109738	-5.63786	-0.0128875	F11	coagulation factor XI
7954312	0.9846	0.912886	-0.115483	-5.63717	-0.012873	SLCO1C1	solute carrier organic anion transporter family member 1C1
8168468	0.9871	0.928979	-0.0940639	-5.63956	-0.012861
7968976	0.9882	0.936175	-0.0845046	-5.64047	-0.012836	LRCH1	leucine rich repeats and calponin homology domain containing 1
7956088	0.9895	0.947481	-0.0695032	-5.6417	-0.012825	RAB5B	RAB5B, member RAS oncogene family
8037594	0.989	0.943901	-0.0742504	-5.64133	-0.012815	RTN2	reticulon 2
7998407	0.9854	0.917859	-0.108858	-5.63796	-0.012808	C1QTNF8	C1q and tumor necrosis factor related protein 8
8036025	0.9864	0.923913	-0.1008	-5.63886	-0.0127525
8130401	0.9873	0.929325	-0.0936047	-5.6396	-0.0127505
8103458	0.9871	0.928909	-0.0941567	-5.63955	-0.012741
7986348	0.9853	0.917182	-0.10976	-5.63786	-0.0127135
8005894	0.9854	0.918458	-0.10806	-5.63805	-0.0127115	FOXN1	forkhead box N1
8118174	0.9846	0.912564	-0.115912	-5.63712	-0.01271	PRRC2A	proline rich coiled-coil 2A
8091318	0.9874	0.93067	-0.0918169	-5.63978	-0.01271	PLSCR2	phospholipid scramblase 2
8135544	0.9871	0.927167	-0.0964735	-5.63931	-0.012698	FOXP2	forkhead box P2
7898413	0.985	0.915682	-0.111757	-5.63762	-0.0126915	PADI1	peptidyl arginine deiminase 1
7991809	0.9846	0.911705	-0.117058	-5.63698	-0.012685	ARHGDIG	Rho GDP dissociation inhibitor gamma
8019108	0.9855	0.919356	-0.106864	-5.63819	-0.01267	CEP131	centrosomal protein 131
8028789	0.9846	0.913367	-0.114842	-5.63725	-0.012649
7963545	0.9846	0.912802	-0.115595	-5.63716	-0.0126415	KRT79	keratin 79
8100853	0.9848	0.914418	-0.113441	-5.63742	-0.0126275	GC	GC, vitamin D binding protein
8086008	0.9877	0.933398	-0.0881929	-5.64013	-0.012611	DYNC1LI1	dynein cytoplasmic 1 light intermediate chain 1
8098344	0.9846	0.912213	-0.11638	-5.63706	-0.0126015
8165512	0.9857	0.920834	-0.104897	-5.63841	-0.012601	EXD3	exonuclease 3'-5' domain containing 3
8068671	0.991	0.956482	-0.0575737	-5.6425	-0.0126005	BACE2	beta-site APP-cleaving enzyme 2
8176373	0.9846	0.912904	-0.115459	-5.63718	-0.0125935
7935474	0.9859	0.921824	-0.10358	-5.63856	-0.01259	MMS19	MMS19 homolog, cytosolic iron-sulfur assembly component
7943398	0.9877	0.93239	-0.0895318	-5.64	-0.0125825	YAP1	Yes associated protein 1
7912884	0.9848	0.915038	-0.112616	-5.63752	-0.012576	LOC440570	uncharacterized LOC440570
7924029	0.9883	0.938387	-0.081568	-5.64073	-0.012574	LAMB3	laminin subunit beta 3
8003087	0.989	0.943948	-0.0741886	-5.64134	-0.012553
8161442	0.9884	0.939688	-0.0798405	-5.64087	-0.0125515	LINC01597///FAM27B	long intergenic non-protein coding RNA 1597///family with sequence similarity 27 member B
7898184	0.9877	0.934166	-0.0871717	-5.64022	-0.0125425	CELA2B	chymotrypsin like elastase family member 2B
7940622	0.9853	0.917393	-0.109479	-5.63789	-0.0125	SCGB1D1	secretoglobin family 1D member 1
8003318	0.9877	0.932654	-0.0891802	-5.64003	-0.0124895	ZC3H18-AS1	ZC3H18 antisense RNA 1 (head to head)
7960357	0.9874	0.930113	-0.0925573	-5.63971	-0.01247
8082229	0.985	0.91604	-0.111281	-5.63768	-0.012459	UMPS	uridine monophosphate synthetase
8112731	0.9877	0.932778	-0.0890158	-5.64005	-0.0124455	F2RL2	coagulation factor II thrombin receptor like 2
7985349	0.9871	0.928454	-0.0947625	-5.63949	-0.012441	MESDC1	mesoderm development candidate 1
8170420	0.986	0.923049	-0.10195	-5.63874	-0.012439	MAMLD1	mastermind like domain containing 1
8042335	0.9884	0.939996	-0.0794322	-5.64091	-0.01242	VDAC2	voltage dependent anion channel 2
8020779	0.9857	0.920531	-0.1053	-5.63837	-0.0124155	DSG2	desmoglein 2
7989307	0.9859	0.921945	-0.103419	-5.63858	-0.012412
7946697	0.9871	0.927487	-0.096048	-5.63936	-0.012403	RRAS2	related RAS viral (r-ras) oncogene homolog 2
8037502	0.9859	0.921634	-0.103833	-5.63853	-0.0123805	NKPD1	NTPase, KAP family P-loop domain containing 1
8031682	0.9906	0.95436	-0.0603841	-5.64233	-0.012371
7926875	0.9895	0.946717	-0.0705156	-5.64162	-0.0123705	BAMBI	BMP and activin membrane bound inhibitor
8121814	0.9846	0.913507	-0.114655	-5.63727	-0.0123415	NKAIN2	Na+/K+ transporting ATPase interacting 2
8042062	0.9884	0.940236	-0.0791127	-5.64094	-0.0123155
8088828	0.985	0.916294	-0.110942	-5.63772	-0.0123025
8060604	0.9883	0.936848	-0.0836103	-5.64055	-0.0122965	OXT	oxytocin/neurophysin I prepropeptide
7986340	0.9904	0.952857	-0.0623757	-5.6422	-0.0122585	SPATA8	spermatogenesis associated 8
8163255	0.985	0.916086	-0.111219	-5.63769	-0.0122545
7925257	0.9854	0.918125	-0.108504	-5.638	-0.012218	LYST	lysosomal trafficking regulator
7972426	0.9874	0.931183	-0.0911344	-5.63985	-0.0122155
8047963	0.9884	0.939418	-0.0801986	-5.64084	-0.0122115
8144878	0.9854	0.918279	-0.108299	-5.63803	-0.012207
8116051	0.9863	0.92362	-0.10119	-5.63882	-0.0122025	DBN1	drebrin 1
7912473	0.9848	0.914735	-0.113019	-5.63747	-0.012191	FBXO2	F-box protein 2
8014334	0.9858	0.921305	-0.104271	-5.63848	-0.0121655	LYZL6	lysozyme like 6
8044530	0.9853	0.916619	-0.110509	-5.63777	-0.012156
8133062	0.991	0.956298	-0.0578168	-5.64249	-0.0121345	ZNF273	zinc finger protein 273
8178598	0.9893	0.945433	-0.0722191	-5.64149	-0.012125	CLIC1	chloride intracellular channel 1
8094542	0.9854	0.9189	-0.107472	-5.63812	-0.012107	NWD2	NACHT and WD repeat domain containing 2
8038288	0.9874	0.930112	-0.0925587	-5.63971	-0.0121025	CGB2///CGB1///CGB8///CGB7///CGB5///LHB///CGB3///CGB7	chorionic gonadotropin beta subunit 2///chorionic gonadotropin beta subunit 1///chorionic gonadotropin beta subunit 8///chorionic gonadotropin beta subunit 7///chorionic gonadotropin beta subunit 5///luteinizing hormone beta polypeptide///chorionic gonadotropin beta subunit 3///chorionic gonadotropin beta subunit 7
7927694	0.9854	0.918775	-0.107639	-5.6381	-0.0121005	PHYHIPL	phytanoyl-CoA 2-hydroxylase interacting protein like
8061082	0.9877	0.934081	-0.0872854	-5.64021	-0.0120985	OTOR	otoraplin
8010137	0.9858	0.921096	-0.104549	-5.63845	-0.0120505	SCARNA16	small Cajal body-specific RNA 16
7956120	0.9856	0.920141	-0.105819	-5.63831	-0.012043	ERBB3	erb-b2 receptor tyrosine kinase 3
8154777	0.9895	0.948383	-0.0683063	-5.64178	-0.0120345
7952733	0.9873	0.929448	-0.0934401	-5.63962	-0.012008
7934755	0.9883	0.936769	-0.0837154	-5.64054	-0.0119855	MAT1A	methionine adenosyltransferase 1A
8033667	0.9874	0.930896	-0.0915161	-5.63981	-0.0119635	ZNF558	zinc finger protein 558
8010379	0.9863	0.923591	-0.101228	-5.63881	-0.0119105	CARD14	caspase recruitment domain family member 14
8008723	0.9906	0.954013	-0.0608438	-5.6423	-0.0119105	EPX	eosinophil peroxidase
8026868	0.9853	0.916922	-0.110106	-5.63782	-0.01191	RPL18A	ribosomal protein L18a
8154620	0.9906	0.954395	-0.0603382	-5.64233	-0.0119085
8018908	0.9872	0.929243	-0.0937135	-5.63959	-0.0118965	DNAH17	dynein axonemal heavy chain 17
7996377	0.9854	0.91853	-0.107965	-5.63807	-0.011883	CES4A	carboxylesterase 4A
7898967	0.9854	0.91782	-0.10891	-5.63796	-0.011878	NCMAP	non-compact myelin associated protein
7930750	0.9853	0.917373	-0.109505	-5.63789	-0.011847	CCDC172	coiled-coil domain containing 172
8139482	0.9939	0.970589	-0.0388957	-5.64346	-0.0118385	SNORA5A	small nucleolar RNA, H/ACA box 5A
7938074	0.9874	0.930796	-0.0916493	-5.6398	-0.011806
8021818	0.9877	0.93392	-0.0874994	-5.64019	-0.011788	GALR1	galanin receptor 1
7982076	0.9854	0.918195	-0.108411	-5.63801	-0.011766	SNORD115-35	small nucleolar RNA, C/D box 115-35
8025766	0.9877	0.934993	-0.0860737	-5.64032	-0.0117335	CARM1	coactivator associated arginine methyltransferase 1
7977435	0.9854	0.918995	-0.107345	-5.63814	-0.0117315
7971419	0.9856	0.919816	-0.106252	-5.63826	-0.0117285	SIAH3	siah E3 ubiquitin protein ligase family member 3
8083129	0.9875	0.931645	-0.0905218	-5.63991	-0.0117285	GRK7	G protein-coupled receptor kinase 7
8124365	0.9877	0.933268	-0.0883653	-5.64011	-0.011716	SLC17A2	solute carrier family 17 member 2
7986325	0.9854	0.917831	-0.108895	-5.63796	-0.0116965
8154635	0.9884	0.939247	-0.0804264	-5.64082	-0.0116905	MTAP	methylthioadenosine phosphorylase
7952988	0.9898	0.949843	-0.0663709	-5.64192	-0.0116875	ERC1	ELKS/RAB6-interacting/CAST family member 1
8029939	0.9882	0.936108	-0.0845934	-5.64046	-0.0116865	GLTSCR1	glioma tumor suppressor candidate region gene 1
7986665	0.9856	0.919791	-0.106286	-5.63826	-0.0116835	NIPA2	non imprinted in Prader-Willi/Angelman syndrome 2
7909261	0.9864	0.92446	-0.100073	-5.63894	-0.011681	IL20	interleukin 20
8160889	0.9871	0.928856	-0.0942276	-5.63954	-0.011676	CCL21	C-C motif chemokine ligand 21
8149396	0.991	0.956254	-0.0578753	-5.64249	-0.0116685
8139356	0.9873	0.92958	-0.0932656	-5.63964	-0.0116615	NUDCD3	NudC domain containing 3
8034747	0.9871	0.927494	-0.0960377	-5.63936	-0.011661	C19orf67	chromosome 19 open reading frame 67
8166402	0.9895	0.948545	-0.0680921	-5.6418	-0.011658	SMS	spermine synthase
7995344	0.9872	0.929159	-0.0938252	-5.63958	-0.0116445
8069563	0.9871	0.926915	-0.0968084	-5.63928	-0.011644
8107594	0.9857	0.920651	-0.105142	-5.63838	-0.0116425	SNCAIP	synuclein alpha interacting protein
8111269	0.9857	0.920394	-0.105484	-5.63835	-0.0116355
8107429	0.9895	0.948314	-0.0683982	-5.64178	-0.011628	LVRN	laeverin
8064900	0.9871	0.926827	-0.0969246	-5.63927	-0.0116275
8159815	0.9876	0.931928	-0.0901446	-5.63994	-0.011596	CBWD6///CBWD3///CBWD5///CBWD2///CBWD1///CBWD6///CBWD3///CBWD5///CBWD1	COBW domain containing 6///COBW domain containing 3///COBW domain containing 5///COBW domain containing 2///COBW domain containing 1///COBW domain containing 6///COBW domain containing 3///COBW domain containing 5///COBW domain containing 1
8069644	0.9948	0.974522	-0.0336919	-5.64367	-0.011595	APP	amyloid beta precursor protein
7929593	0.9858	0.921165	-0.104457	-5.63846	-0.011585	RPL13AP5	ribosomal protein L13a pseudogene 5
8061490	0.9877	0.932324	-0.089619	-5.63999	-0.011566	FAM182B///FAM182A	family with sequence similarity 182 member B///family with sequence similarity 182 member A
8161513	0.9893	0.944745	-0.0731315	-5.64142	-0.0115635	PGM5P2///PGM5	phosphoglucomutase 5 pseudogene 2///phosphoglucomutase 5
8097457	0.9895	0.946607	-0.0706621	-5.64161	-0.011538
7915991	0.986	0.922697	-0.102418	-5.63869	-0.011535	DMRTA2	DMRT like family A2
8112180	0.9884	0.939501	-0.0800892	-5.64085	-0.0115175
8113788	0.9874	0.930351	-0.0922401	-5.63974	-0.0115115
8064384	0.9856	0.920193	-0.105751	-5.63832	-0.011438	SCRT2	scratch family transcriptional repressor 2
8175121	0.9866	0.925404	-0.0988172	-5.63907	-0.011421	IGSF1	immunoglobulin superfamily member 1
8126369	0.9874	0.931476	-0.0907463	-5.63988	-0.011384
8162868	0.9884	0.94123	-0.0777943	-5.64105	-0.011376
8078933	0.9871	0.928588	-0.0945837	-5.63951	-0.011373	MYRIP	myosin VIIA and Rab interacting protein
8056113	0.9912	0.958241	-0.0552429	-5.64264	-0.0113485	LY75-CD302///LY75	LY75-CD302 readthrough///lymphocyte antigen 75
7995324	0.9895	0.949084	-0.0673777	-5.64185	-0.0113425
8046922	0.9871	0.926787	-0.0969784	-5.63926	-0.011322	COL3A1	collagen type III alpha 1 chain
7989197	0.9871	0.926411	-0.0974786	-5.63921	-0.0113105
8098822	0.9871	0.926812	-0.0969454	-5.63927	-0.011299	DGKQ	diacylglycerol kinase theta
8119827	0.9864	0.924404	-0.100148	-5.63893	-0.011298
8170553	0.9874	0.930234	-0.0923956	-5.63972	-0.0112625	MAGEA6///MAGEA3	MAGE family member A6///MAGE family member A3
8031939	0.9873	0.929575	-0.0932725	-5.63964	-0.011248	ZNF584	zinc finger protein 584
8072883	0.9884	0.941059	-0.0780208	-5.64103	-0.011244	NOL12	nucleolar protein 12
8115205	0.9883	0.937216	-0.0831226	-5.64059	-0.011239	ZNF300P1	zinc finger protein 300 pseudogene 1
8160441	0.9932	0.966729	-0.0440038	-5.64324	-0.011214	CDKN2A	cyclin dependent kinase inhibitor 2A
8172453	0.9884	0.941313	-0.0776843	-5.64106	-0.011207	TIMM17B	translocase of inner mitochondrial membrane 17 homolog B (yeast)
8157016	0.9906	0.953792	-0.0611367	-5.64228	-0.0111765	OR13D1	olfactory receptor family 13 subfamily D member 1
7934141	0.9864	0.924647	-0.0998241	-5.63896	-0.011166	NPFFR1	neuropeptide FF receptor 1
8078567	0.9871	0.926901	-0.0968262	-5.63928	-0.0111485
8135849	0.991	0.956559	-0.0574713	-5.64251	-0.0111285	POT1-AS1	POT1 antisense RNA 1
7937150	0.989	0.943907	-0.0742428	-5.64133	-0.0111165	ADAM8	ADAM metallopeptidase domain 8
8065009	0.9877	0.935059	-0.085986	-5.64033	-0.0111115
7933008	0.9859	0.921875	-0.103513	-5.63857	-0.0111035
8082663	0.9906	0.954007	-0.0608529	-5.6423	-0.011099	NUDT16P1	nudix hydrolase 16 pseudogene 1
8136936	0.9884	0.941386	-0.0775869	-5.64106	-0.011076	CTAGE8///CTAGE4///CTAGE11P///CTAGE9///CTAGE15///CTAGE6	CTAGE family member 8///CTAGE family member 4///CTAGE family member 11, pseudogene///CTAGE family member 9///CTAGE family member 15///CTAGE family member 6
7912724	0.9864	0.924031	-0.100643	-5.63888	-0.0110735	ARHGEF19	Rho guanine nucleotide exchange factor 19
7999317	0.9877	0.934426	-0.0868275	-5.64025	-0.0110485	TMEM186	transmembrane protein 186
8030299	0.9884	0.939175	-0.0805212	-5.64082	-0.0110425	CCDC155	coiled-coil domain containing 155
7905744	0.986	0.923014	-0.101997	-5.63873	-0.0110195
8005444	0.9885	0.941671	-0.0772087	-5.64109	-0.011016	FLJ35934	FLJ35934
8177389	0.9864	0.924558	-0.0999429	-5.63895	-0.01101
8068044	0.986	0.922887	-0.102165	-5.63871	-0.0109965
7925089	0.9909	0.955799	-0.0584778	-5.64245	-0.0109715	PCNX2	pecanex homolog 2 (Drosophila)
7919195	0.9864	0.924167	-0.100463	-5.6389	-0.010969
8063549	0.9878	0.935503	-0.0853968	-5.64039	-0.0109655
7991516	0.9893	0.944901	-0.0729246	-5.64144	-0.010906	ADAMTS17	ADAM metallopeptidase with thrombospondin type 1 motif 17
8135772	0.9864	0.924573	-0.0999232	-5.63895	-0.0108995
8021199	0.9883	0.9369	-0.0835414	-5.64055	-0.010891	MAPK4	mitogen-activated protein kinase 4
8026503	0.9902	0.951583	-0.0640641	-5.64208	-0.010891	LINC00905	long intergenic non-protein coding RNA 905
8109503	0.9883	0.938422	-0.0815209	-5.64073	-0.0108855
8019958	0.9871	0.927007	-0.0966857	-5.63929	-0.010866
8147661	0.9889	0.943343	-0.0749903	-5.64127	-0.0108525	SPAG1	sperm associated antigen 1
7916018	0.9937	0.968904	-0.041126	-5.64337	-0.010839
8179926	0.9904	0.952685	-0.0626039	-5.64218	-0.0108355	DXO	decapping exoribonuclease
8025402	0.9871	0.927094	-0.0965695	-5.6393	-0.0108175	ANGPTL4	angiopoietin like 4
8121886	0.9906	0.954856	-0.0597278	-5.64237	-0.010812	HINT3	histidine triad nucleotide binding protein 3
7936576	0.9884	0.938991	-0.0807658	-5.6408	-0.0107995
8081107	0.9871	0.92874	-0.0943819	-5.63953	-0.0107985
7982082	0.9884	0.941376	-0.0775999	-5.64106	-0.010762	SNORD115-38	small nucleolar RNA, C/D box 115-38
7952503	0.9883	0.938517	-0.0813948	-5.64074	-0.010742	ACRV1	acrosomal vesicle protein 1
8109975	0.9884	0.940157	-0.0792179	-5.64093	-0.0107365	NPM1	nucleophosmin
8020377	0.9874	0.929812	-0.0929573	-5.63967	-0.0107325	LOC441666	zinc finger protein 91 pseudogene
7963359	0.9893	0.945413	-0.0722455	-5.64149	-0.010729	KRT83	keratin 83
8035648	0.9882	0.93613	-0.0845634	-5.64046	-0.0107235	TM6SF2	transmembrane 6 superfamily member 2
8083939	0.9884	0.940665	-0.0785442	-5.64098	-0.010718
8155369	0.9871	0.927865	-0.0955446	-5.63941	-0.0106755
7902617	0.9871	0.928684	-0.094456	-5.63952	-0.010668	SAMD13	sterile alpha motif domain containing 13
8096688	0.9886	0.942003	-0.0767682	-5.64113	-0.0106675	GSTCD	glutathione S-transferase C-terminal domain containing
8064879	0.9871	0.927971	-0.0954036	-5.63942	-0.0106425	TRMT6	tRNA methyltransferase 6
8149084	0.9893	0.944986	-0.0728115	-5.64145	-0.010609	MCPH1-AS1	MCPH1 antisense RNA 1
8013771	0.9884	0.940164	-0.0792086	-5.64093	-0.01059	TLCD1	TLC domain containing 1
7934095	0.9875	0.931687	-0.090465	-5.63991	-0.0105855
8162260	0.9939	0.971406	-0.0378143	-5.64351	-0.0105745
7962183	0.9884	0.939832	-0.0796496	-5.64089	-0.010564	AK4	adenylate kinase 4
7997500	0.9877	0.934543	-0.0866709	-5.64027	-0.0105255
7990086	0.9889	0.943137	-0.0752636	-5.64125	-0.010505	THAP10	THAP domain containing 10
8141371	0.9884	0.941242	-0.0777779	-5.64105	-0.0105015	GJC3	gap junction protein gamma 3
8098769	0.9906	0.95408	-0.0607561	-5.6423	-0.010477	MFSD7	major facilitator superfamily domain containing 7
8004325	0.9874	0.930025	-0.0926744	-5.6397	-0.010469
8024843	0.9871	0.927599	-0.0958982	-5.63937	-0.0103865	CHAF1A	chromatin assembly factor 1 subunit A
8077817	0.9871	0.928859	-0.0942231	-5.63954	-0.0103695	SLC6A11	solute carrier family 6 member 11
8154012	0.9902	0.951867	-0.0636887	-5.64211	-0.010365	KANK1	KN motif and ankyrin repeat domains 1
7931140	0.9906	0.954329	-0.060426	-5.64232	-0.0103645	DMBT1P1	deleted in malignant brain tumors 1 pseudogene 1
7950030	0.9893	0.945868	-0.0716418	-5.64154	-0.0103615
7923705	0.9883	0.938241	-0.0817619	-5.64071	-0.0103565
8178011	0.9874	0.930306	-0.0923002	-5.63973	-0.01035	PRRC2A	proline rich coiled-coil 2A
8092199	0.9871	0.927391	-0.0961746	-5.63934	-0.010349
8037959	0.9893	0.946034	-0.071422	-5.64155	-0.0103485	BSPH1	binder of sperm protein homolog 1
8150691	0.9871	0.928669	-0.0944759	-5.63952	-0.01034	EFCAB1	EF-hand calcium binding domain 1
8094154	0.9874	0.930128	-0.0925364	-5.63971	-0.01034
8161337	0.9874	0.930859	-0.0915661	-5.63981	-0.0103175	FAM74A6///FAM74A4///FAM74A1	family with sequence similarity 74 member A6///family with sequence similarity 74 member A4///family with sequence similarity 74 member A1
7993024	0.9877	0.932167	-0.0898272	-5.63997	-0.0102755	C16orf71	chromosome 16 open reading frame 71
8172030	0.9922	0.962461	-0.0496542	-5.64296	-0.010262	FTH1P18	ferritin heavy chain 1 pseudogene 18
7993458	0.9893	0.945724	-0.0718328	-5.64152	-0.0102615	C16orf45	chromosome 16 open reading frame 45
8151583	0.9895	0.946665	-0.070585	-5.64162	-0.0102585
7921516	0.9877	0.932541	-0.0893312	-5.64002	-0.010258	SLAMF9	SLAM family member 9
8177403	0.9871	0.927998	-0.0953681	-5.63943	-0.01025
8023191	0.9943	0.972699	-0.0361042	-5.64358	-0.0102475	SMAD2	SMAD family member 2
7983677	0.9883	0.937103	-0.083272	-5.64058	-0.010245
7982010	0.9877	0.932147	-0.0898541	-5.63997	-0.0102325	SNORD115-2	small nucleolar RNA, C/D box 115-2
7955184	0.9874	0.930612	-0.0918935	-5.63977	-0.01023	PRPH	peripherin
8150509	0.989	0.94396	-0.0741726	-5.64134	-0.010226	PLAT	plasminogen activator, tissue type
8124707	0.9927	0.965044	-0.0462344	-5.64313	-0.0102115	TRIM31	tripartite motif containing 31
7977117	0.9877	0.934288	-0.0870095	-5.64024	-0.010198
7920271	0.9914	0.959878	-0.0530749	-5.64277	-0.010195	S100A4	S100 calcium binding protein A4
8083747	0.9895	0.94826	-0.0684692	-5.64177	-0.0101675
7934568	0.9884	0.940724	-0.0784652	-5.64099	-0.010135
8028924	0.9884	0.941019	-0.0780745	-5.64102	-0.0101305	MIA-RAB4B///MIA	MIA-RAB4B readthrough (NMD candidate)///melanoma inhibitory activity
8006744	0.9874	0.930518	-0.0920186	-5.63976	-0.0101265
8030860	0.9947	0.973905	-0.0345084	-5.64364	-0.010121	FPR2	formyl peptide receptor 2
8132302	0.9895	0.947894	-0.0689547	-5.64174	-0.0101055	PP13004	uncharacterized LOC402481
7906465	0.9884	0.939102	-0.0806182	-5.64081	-0.010104
8146625	0.9891	0.944145	-0.0739267	-5.64136	-0.010085	NKAIN3	Na+/K+ transporting ATPase interacting 3
7957495	0.9874	0.929954	-0.092768	-5.63969	-0.0100315
8024566	0.9909	0.955859	-0.0583983	-5.64245	-0.0100295	GNA11	G protein subunit alpha 11
7897520	0.991	0.956716	-0.0572633	-5.64252	-0.0100215
8078305	0.9877	0.932976	-0.0887527	-5.64008	-0.010011	LRRC3B	leucine rich repeat containing 3B
8128052	0.9898	0.950166	-0.0659432	-5.64195	-0.0100065	RNGTT	RNA guanylyltransferase and 5'-phosphatase
8149574	0.9874	0.930885	-0.0915309	-5.63981	-0.0099925	CSGALNACT1	chondroitin sulfate N-acetylgalactosaminyltransferase 1
7925342	0.9903	0.952296	-0.0631192	-5.64215	-0.0099495	ERO1B	endoplasmic reticulum oxidoreductase 1 beta
8101359	0.9877	0.934087	-0.0872773	-5.64021	-0.009947	LINC00575	long intergenic non-protein coding RNA 575
7906950	0.9874	0.93076	-0.0916976	-5.63979	-0.0099315
7920258	0.9937	0.969594	-0.0402123	-5.64341	-0.00993	S100A6	S100 calcium binding protein A6
7965398	0.9883	0.937794	-0.0823541	-5.64066	-0.009915	KERA	keratocan
7948782	0.9884	0.939305	-0.0803489	-5.64083	-0.0099135	UBXN1	UBX domain protein 1
8000399	0.9906	0.953914	-0.0609753	-5.64229	-0.0099125	ZKSCAN2	zinc finger with KRAB and SCAN domains 2
8052872	0.9877	0.934405	-0.0868543	-5.64025	-0.0098775	TGFA	transforming growth factor alpha
8023906	0.9874	0.931078	-0.0912744	-5.63983	-0.009869
8155338	0.9877	0.933386	-0.0882081	-5.64013	-0.009851
8110841	0.9885	0.941647	-0.0772407	-5.64109	-0.009835	LPCAT1	lysophosphatidylcholine acyltransferase 1
7952227	0.9877	0.932524	-0.0893539	-5.64002	-0.0098225	C1QTNF5///MFRP	C1q and tumor necrosis factor related protein 5///membrane frizzled-related protein
7939420	0.9874	0.931387	-0.0908639	-5.63987	-0.009821
7994052	0.9895	0.947991	-0.0688266	-5.64175	-0.0097865	HS3ST2	heparan sulfate-glucosamine 3-sulfotransferase 2
7949465	0.9884	0.940879	-0.0782604	-5.64101	-0.009775	RELA	RELA proto-oncogene, NF-kB subunit
7937711	0.9893	0.944997	-0.0727972	-5.64145	-0.009768
8153069	0.9883	0.937815	-0.0823273	-5.64066	-0.009739
7908508	0.9895	0.94888	-0.067648	-5.64183	-0.0097115	CRB1	crumbs 1, cell polarity complex component
7997962	0.9881	0.935896	-0.0848748	-5.64043	-0.009692	DPEP1	dipeptidase 1 (renal)
8144315	0.9883	0.936547	-0.0840105	-5.64051	-0.00969	ARHGEF10	Rho guanine nucleotide exchange factor 10
8080923	0.9889	0.943427	-0.0748794	-5.64128	-0.0096765	PSMC1	proteasome 26S subunit, ATPase 1
7917912	0.9884	0.939832	-0.0796497	-5.64089	-0.00967	DPYD	dihydropyrimidine dehydrogenase
8156452	0.9877	0.933843	-0.0876013	-5.64018	-0.009646	FAM120A	family with sequence similarity 120A
8100068	0.9899	0.950479	-0.0655283	-5.64198	-0.0096165
8103360	0.9906	0.954612	-0.060051	-5.64235	-0.0096095
8102352	0.9882	0.936166	-0.0845165	-5.64047	-0.0096045	PITX2	paired like homeodomain 2
8003611	0.9883	0.937309	-0.0829979	-5.6406	-0.0095625	FAM57A	family with sequence similarity 57 member A
7906988	0.9883	0.938056	-0.0820073	-5.64069	-0.0095475	LOC440700	carbonic anhydrase 14 pseudogene
7920600	0.9877	0.935334	-0.0856211	-5.64037	-0.009543	SHC1	SHC adaptor protein 1
8093821	0.9877	0.935272	-0.085703	-5.64036	-0.009518	LINC00955	long intergenic non-protein coding RNA 955
7911458	0.9906	0.954455	-0.0602588	-5.64234	-0.0095075	ACAP3	ArfGAP with coiled-coil, ankyrin repeat and PH domains 3
8048885	0.9877	0.935087	-0.0859495	-5.64034	-0.0094795
7937868	0.9877	0.935275	-0.0856997	-5.64036	-0.0094775	MRGPRG-AS1	MRGPRG antisense RNA 1
7978756	0.9877	0.934196	-0.0871326	-5.64023	-0.0094625	FSCB	fibrous sheath CABYR binding protein
8066347	0.9893	0.944338	-0.0736706	-5.64138	-0.009404	PTPRT	protein tyrosine phosphatase, receptor type T
8104136	0.9884	0.94141	-0.0775554	-5.64107	-0.009395	HMX1	H6 family homeobox 1
7976182	0.9883	0.938059	-0.082003	-5.64069	-0.0093895	KCNK13	potassium two pore domain channel subfamily K member 13
7977478	0.9877	0.934621	-0.0865673	-5.64028	-0.009372	OR4K13	olfactory receptor family 4 subfamily K member 13
8037482	0.9884	0.94068	-0.0785238	-5.64099	-0.009366	CEACAM20	carcinoembryonic antigen related cell adhesion molecule 20
7971361	0.9914	0.959343	-0.0537831	-5.64273	-0.0093575	NUFIP1	NUFIP1, FMR1 interacting protein 1
8036613	0.9906	0.954375	-0.0603644	-5.64233	-0.009335	HNRNPL	heterogeneous nuclear ribonucleoprotein L
7954277	0.9877	0.935336	-0.0856188	-5.64037	-0.009321
8075820	0.9882	0.936368	-0.0842483	-5.64049	-0.0092895	CACNG2	calcium voltage-gated channel auxiliary subunit gamma 2
8131515	0.9917	0.96107	-0.0514968	-5.64286	-0.0092685
8177426	0.9877	0.934884	-0.0862189	-5.64031	-0.0092475	DAZ4///DAZ2///DAZ3///DAZ1	deleted in azoospermia 4///deleted in azoospermia 2///deleted in azoospermia 3///deleted in azoospermia 1
8081758	0.991	0.95636	-0.0577351	-5.64249	-0.009228	GRAMD1C	GRAM domain containing 1C
7997152	0.9914	0.959245	-0.053914	-5.64272	-0.009225	CHST4	carbohydrate sulfotransferase 4
7974339	0.9888	0.942638	-0.0759261	-5.6412	-0.009221
8028281	0.9882	0.936437	-0.0841567	-5.6405	-0.009203
7909813	0.9884	0.939768	-0.0797339	-5.64088	-0.009194
7988605	0.9936	0.96844	-0.0417396	-5.64334	-0.00918	COPS2	COP9 signalosome subunit 2
7971935	0.9879	0.935579	-0.0852961	-5.6404	-0.0091505
8150375	0.9887	0.942117	-0.0766175	-5.64114	-0.0091425	ADAM3A	ADAM metallopeptidase domain 3A (pseudogene)
8102829	0.9883	0.937621	-0.0825848	-5.64064	-0.0091275
8085272	0.9939	0.971738	-0.0373753	-5.64353	-0.009116	LOC401052	uncharacterized LOC401052
8136457	0.9884	0.940005	-0.0794202	-5.64091	-0.0091105
7963878	0.9884	0.940796	-0.0783703	-5.641	-0.0090575	OR6C70	olfactory receptor family 6 subfamily C member 70
8077572	0.9883	0.937347	-0.0829477	-5.64061	-0.009049	CPNE9	copine family member 9
8164243	0.9906	0.954993	-0.0595459	-5.64238	-0.009043	TOR2A	torsin family 2 member A
8052374	0.9883	0.938278	-0.0817118	-5.64071	-0.0090425	MIR216A	microRNA 216a
8171338	0.9904	0.952568	-0.0627588	-5.64217	-0.0090085	FAM9C	family with sequence similarity 9 member C
8107206	0.991	0.957431	-0.0563167	-5.64258	-0.0090045
8158910	0.9932	0.966833	-0.0438674	-5.64324	-0.009004
7899604	0.9906	0.954773	-0.0598372	-5.64236	-0.008959	ZCCHC17	zinc finger CCHC-type containing 17
8044700	0.9898	0.949851	-0.0663598	-5.64192	-0.0089535	DPP10	dipeptidyl peptidase like 10
8164937	0.989	0.943847	-0.0743228	-5.64133	-0.0089405	FAM163B	family with sequence similarity 163 member B
7985577	0.9895	0.949209	-0.0672122	-5.64186	-0.008935	ZSCAN2	zinc finger and SCAN domain containing 2
8082605	0.9934	0.967417	-0.0430941	-5.64328	-0.0089225
7993126	0.9895	0.946776	-0.0704378	-5.64163	-0.008894	ABAT	4-aminobutyrate aminotransferase
7913805	0.9922	0.963099	-0.0488096	-5.643	-0.00889	RUNX3	runt related transcription factor 3
8076962	0.9883	0.938469	-0.0814587	-5.64074	-0.008884	MAPK12	mitogen-activated protein kinase 12
8016789	0.9884	0.938914	-0.0808679	-5.64079	-0.0088595	MBTD1	mbt domain containing 1
8092275	0.9895	0.946308	-0.0710581	-5.64158	-0.0088555
8034286	0.9884	0.938685	-0.0811723	-5.64076	-0.00884	ECSIT	ECSIT signalling integrator
8022275	0.9884	0.940997	-0.0781038	-5.64102	-0.0088275
8025429	0.9921	0.962001	-0.0502637	-5.64292	-0.008815	HNRNPM	heterogeneous nuclear ribonucleoprotein M
8048257	0.9939	0.970009	-0.0396635	-5.64343	-0.0088075	PNKD	paroxysmal nonkinesigenic dyskinesia
8007499	0.9889	0.942924	-0.0755465	-5.64123	-0.0088055
7911215	0.9917	0.960684	-0.052007	-5.64283	-0.0087825	OR9H1P	olfactory receptor family 9 subfamily H member 1 pseudogene
7936201	0.9883	0.938567	-0.0813284	-5.64075	-0.008736	CFAP43	cilia and flagella associated protein 43
7990827	0.9906	0.954038	-0.0608108	-5.6423	-0.0087125
8114581	0.9895	0.947753	-0.0691424	-5.64172	-0.008685
7987325	0.991	0.956144	-0.0580206	-5.64248	-0.008685	AQR	aquarius intron-binding spliceosomal factor
7910946	0.9884	0.941233	-0.0777907	-5.64105	-0.008677
8154153	0.9942	0.972547	-0.036305	-5.64357	-0.008646	CDC37L1	cell division cycle 37 like 1
7963713	0.9893	0.945802	-0.0717297	-5.64153	-0.00861	ATP5G2	ATP synthase, H+ transporting, mitochondrial Fo complex subunit C2 (subunit 9)
8033635	0.9926	0.964651	-0.0467552	-5.64311	-0.008594	ADAMTS10	ADAM metallopeptidase with thrombospondin type 1 motif 10
8172193	0.9895	0.949308	-0.0670802	-5.64187	-0.00859
8173752	0.9893	0.945807	-0.0717227	-5.64153	-0.008576	ZCCHC5	zinc finger CCHC-type containing 5
8009526	0.9884	0.940727	-0.0784617	-5.64099	-0.008552	SSTR2	somatostatin receptor 2
8105121	0.9889	0.943231	-0.0751396	-5.64126	-0.008537	GHR	growth hormone receptor
8154223	0.9893	0.946032	-0.0714236	-5.64155	-0.0085215
8177079	0.99	0.950575	-0.0654007	-5.64199	-0.008517
8136080	0.9895	0.947674	-0.069247	-5.64172	-0.00851	SMO	smoothened, frizzled class receptor
8014749	0.9889	0.94286	-0.0756315	-5.64122	-0.0084925	RPL23	ribosomal protein L23
8067602	0.9893	0.94447	-0.0734964	-5.64139	-0.008481	NKAIN4	Na+/K+ transporting ATPase interacting 4
8050225	0.9895	0.946758	-0.0704615	-5.64163	-0.008438
7989487	0.9885	0.941648	-0.0772396	-5.64109	-0.0084205
8142110	0.9917	0.96114	-0.0514042	-5.64286	-0.0083895	SYPL1	synaptophysin like 1
8081818	0.9889	0.943069	-0.075354	-5.64125	-0.0083425
8045602	0.9889	0.943476	-0.0748144	-5.64129	-0.008305
7989832	0.9906	0.954124	-0.0606969	-5.64231	-0.0082825
7939024	0.9917	0.960532	-0.052209	-5.64282	-0.008269	ANO3	anoctamin 3
8159211	0.9906	0.954574	-0.0601007	-5.64235	-0.008264	FCN2	ficolin 2
8010903	0.9932	0.966406	-0.0444315	-5.64322	-0.008262	RPH3AL	rabphilin 3A-like (without C2 domains)
8126452	0.9887	0.942075	-0.0766727	-5.64114	-0.0082545	PEX6	peroxisomal biogenesis factor 6
8152335	0.9889	0.943423	-0.0748843	-5.64128	-0.0082275	TMEM74	transmembrane protein 74
8172369	0.9893	0.945831	-0.0716908	-5.64153	-0.008224	ZNF182	zinc finger protein 182
8079731	0.9899	0.950309	-0.065753	-5.64197	-0.0082105
8010787	0.9889	0.94325	-0.0751147	-5.64126	-0.0081365	HEXDC	hexosaminidase D
7948058	0.9895	0.94743	-0.06957	-5.64169	-0.0081305	FOLH1B///FOLH1	folate hydrolase 1B///folate hydrolase (prostate-specific membrane antigen) 1
8008778	0.9889	0.94336	-0.0749677	-5.64128	-0.0081235
8160360	0.9893	0.944942	-0.0728692	-5.64144	-0.0081195	IFNB1	interferon beta 1
8168280	0.9893	0.944594	-0.0733316	-5.64141	-0.008115	NONO	non-POU domain containing, octamer-binding
8136495	0.9889	0.943475	-0.0748155	-5.64129	-0.008114	TTC26	tetratricopeptide repeat domain 26
7917359	0.9968	0.981495	-0.0244682	-5.64395	-0.008101	ZNHIT6	zinc finger HIT-type containing 6
8086797	0.9893	0.944842	-0.0730026	-5.64143	-0.0080795
8078319	0.9921	0.962169	-0.0500412	-5.64294	-0.008079	ZCWPW2	zinc finger CW-type and PWWP domain containing 2
8039977	0.9896	0.949581	-0.0667188	-5.6419	-0.0080495	SNTG2	syntrophin gamma 2
8023437	0.9921	0.962188	-0.0500161	-5.64294	-0.0080325	LOC642484	uncharacterized LOC642484
8113023	0.9937	0.969657	-0.0401289	-5.64341	-0.008024	TMEM161B	transmembrane protein 161B
8104693	0.9904	0.952952	-0.0622498	-5.64221	-0.00796	PDZD2	PDZ domain containing 2
7916229	0.9893	0.946075	-0.0713671	-5.64156	-0.007941	ECHDC2	enoyl-CoA hydratase domain containing 2
8040372	0.9895	0.948204	-0.0685442	-5.64177	-0.007927
8152734	0.9892	0.944243	-0.0737974	-5.64137	-0.0079175	FER1L6-AS1	FER1L6 antisense RNA 1
8164931	0.9893	0.946098	-0.071336	-5.64156	-0.0079125	TMEM8C	transmembrane protein 8C
8119609	0.991	0.95634	-0.0577616	-5.64249	-0.007905	CNPY3	canopy FGF signaling regulator 3
8046014	0.9893	0.944531	-0.0734148	-5.6414	-0.0078935
7939056	0.9895	0.9493	-0.0670904	-5.64187	-0.0078935	BBOX1	gamma-butyrobetaine hydroxylase 1
8110672	0.9906	0.954828	-0.0597647	-5.64237	-0.007883	OR4F29///OR4F21///OR4F16///OR4F3	olfactory receptor family 4 subfamily F member 29///olfactory receptor family 4 subfamily F member 21///olfactory receptor family 4 subfamily F member 16///olfactory receptor family 4 subfamily F member 3
8124865	0.9895	0.946679	-0.0705663	-5.64162	-0.0078715	PSORS1C2///PSORS1C1///CDSN	psoriasis susceptibility 1 candidate 2///psoriasis susceptibility 1 candidate 1///corneodesmosin
8039520	0.9895	0.948786	-0.0677729	-5.64182	-0.0078615	SBK2	SH3 domain binding kinase family member 2
8021961	0.9893	0.945098	-0.0726627	-5.64146	-0.007854
8153342	0.9934	0.967528	-0.0429468	-5.64329	-0.0078465	LYPD2	LY6/PLAUR domain containing 2
7944843	0.9895	0.948382	-0.068308	-5.64178	-0.007844	OR8A1	olfactory receptor family 8 subfamily A member 1
8175808	0.9895	0.947836	-0.0690319	-5.64173	-0.00784	TREX2	three prime repair exonuclease 2
7993606	0.9914	0.959601	-0.0534414	-5.64275	-0.0078135
8038477	0.9906	0.954434	-0.0602868	-5.64233	-0.007811	AKT1S1	AKT1 substrate 1
7933501	0.9906	0.954339	-0.0604127	-5.64233	-0.007774	DRGX	dorsal root ganglia homeobox
8016147	0.9915	0.960131	-0.0527393	-5.64279	-0.0077735	KIF18B	kinesin family member 18B
7977646	0.9921	0.962163	-0.0500494	-5.64294	-0.0077575	ZNF219	zinc finger protein 219
8086530	0.9932	0.96653	-0.0442678	-5.64323	-0.0077435	TMEM158	transmembrane protein 158 (gene/pseudogene)
7958398	0.9893	0.945814	-0.0717137	-5.64153	-0.0077425	WSCD2	WSC domain containing 2
7917670	0.9906	0.954577	-0.060097	-5.64235	-0.0076595
7944359	0.9914	0.959504	-0.0535709	-5.64274	-0.007653
8053944	0.9895	0.947947	-0.0688841	-5.64174	-0.007644	NEURL3	neuralized E3 ubiquitin protein ligase 3
8068216	0.9895	0.947071	-0.070046	-5.64166	-0.00763
8154953	0.9914	0.959584	-0.0534641	-5.64275	-0.007597	PHF24	PHD finger protein 24
8016739	0.9922	0.962906	-0.0490649	-5.64299	-0.00758	TOB1	transducer of ERBB2, 1
8116932	0.9935	0.96812	-0.0421639	-5.64332	-0.0075735	PHACTR1	phosphatase and actin regulator 1
7923034	0.9917	0.960838	-0.0518033	-5.64284	-0.0074925	B3GALT2	beta-1,3-galactosyltransferase 2
8030969	0.9915	0.959995	-0.0529196	-5.64278	-0.007487	ZNF818P	zinc finger protein 818, pseudogene
8036403	0.9895	0.949209	-0.0672114	-5.64186	-0.00748	LOC400692	uncharacterized LOC400692
7982032	0.9905	0.953509	-0.0615123	-5.64225	-0.0074585	SNORD115-24///SNORD115-44///SNORD115-43///SNORD115-42///SNORD115-41///SNORD115-40///SNORD115-39///SNORD115-38///SNORD115-36///SNORD115-34///SNORD115-30///SNORD115-29///SNORD115-26///SNORD115-22///SNORD115-21///SNORD115-20///SNORD115-16///SNORD115-15///SNORD115-14///SNORD115-13///SNORD115-12///SNORD115-11///SNORD115-10///SNORD115-9///SNORD115-8///SNORD115-6///SNORD115-5///SNORD115-4///SNORD115-1///SNRPN	small nucleolar RNA, C/D box 115-24///small nucleolar RNA, C/D box 115-44///small nucleolar RNA, C/D box 115-43///small nucleolar RNA, C/D box 115-42///small nucleolar RNA, C/D box 115-41///small nucleolar RNA, C/D box 115-40///small nucleolar RNA, C/D box 115-39///small nucleolar RNA, C/D box 115-38///small nucleolar RNA, C/D box 115-36///small nucleolar RNA, C/D box 115-34///small nucleolar RNA, C/D box 115-30///small nucleolar RNA, C/D box 115-29///small nucleolar RNA, C/D box 115-26///small nucleolar RNA, C/D box 115-22///small nucleolar RNA, C/D box 115-21///small nucleolar RNA, C/D box 115-20///small nucleolar RNA, C/D box 115-16///small nucleolar RNA, C/D box 115-15///small nucleolar RNA, C/D box 115-14///small nucleolar RNA, C/D box 115-13///small nucleolar RNA, C/D box 115-12///small nucleolar RNA, C/D box 115-11///small nucleolar RNA, C/D box 115-10///small nucleolar RNA, C/D box 115-9///small nucleolar RNA, C/D box 115-8///small nucleolar RNA, C/D box 115-6///small nucleolar RNA, C/D box 115-5///small nucleolar RNA, C/D box 115-4///small nucleolar RNA, C/D box 115-1///small nuclear ribonucleoprotein polypeptide N
8167314	0.991	0.957218	-0.0565977	-5.64256	-0.0074385	TBC1D25	TBC1 domain family member 25
8130142	0.9917	0.96121	-0.0513117	-5.64287	-0.0074265	LRP11	LDL receptor related protein 11
8070083	0.9899	0.950307	-0.0657558	-5.64197	-0.0074135	TMEM50B	transmembrane protein 50B
7968307	0.9967	0.980694	-0.0255278	-5.64392	-0.007367	MTUS2	microtubule associated tumor suppressor candidate 2
7927681	0.99	0.950848	-0.0650392	-5.64202	-0.0073655	BICC1	BicC family RNA binding protein 1
7942409	0.9929	0.965461	-0.0456833	-5.64316	-0.0073475	P2RY6	pyrimidinergic receptor P2Y6
8037657	0.9926	0.96492	-0.0463992	-5.64312	-0.007327	DMPK	dystrophia myotonica protein kinase
8110289	0.9922	0.962666	-0.0493826	-5.64297	-0.0073235	NSD1	nuclear receptor binding SET domain protein 1
7940315	0.9898	0.950045	-0.0661028	-5.64194	-0.0072845	LINC00301	long intergenic non-protein coding RNA 301
8103364	0.9895	0.948901	-0.0676194	-5.64183	-0.007278
8153346	0.9909	0.955796	-0.0584819	-5.64245	-0.007272	LYNX1	Ly6/neurotoxin 1
8018902	0.9914	0.959839	-0.0531267	-5.64277	-0.0072185	DNAH17	dynein axonemal heavy chain 17
8160431	0.99	0.950581	-0.0653933	-5.64199	-0.007218	MIR31HG	MIR31 host gene
8039933	0.9932	0.966421	-0.0444125	-5.64322	-0.00719	PNRC2	proline rich nuclear receptor coactivator 2
7933933	0.9904	0.952349	-0.0630491	-5.64215	-0.0071835	DNAJC12	DnaJ heat shock protein family (Hsp40) member C12
7977780	0.9917	0.961248	-0.0512608	-5.64287	-0.0071675
7928119	0.9902	0.952078	-0.0634083	-5.64213	-0.007165	EIF4EBP2	eukaryotic translation initiation factor 4E binding protein 2
8033002	0.9917	0.960706	-0.0519786	-5.64283	-0.0071235	LONP1	lon peptidase 1, mitochondrial
8068644	0.991	0.957232	-0.0565794	-5.64256	-0.0071025	IGSF5	immunoglobulin superfamily member 5
7898910	0.9932	0.966915	-0.0437582	-5.64325	-0.00708	PNRC2	proline rich nuclear receptor coactivator 2
7936023	0.9916	0.960194	-0.0526561	-5.64279	-0.007075	C10orf95	chromosome 10 open reading frame 95
8174975	0.9948	0.975132	-0.0328845	-5.64369	-0.007058
7927056	0.9905	0.953195	-0.0619287	-5.64223	-0.007057
8061620	0.9904	0.952804	-0.0624466	-5.64219	-0.007012	TTLL9	tubulin tyrosine ligase like 9
7926531	0.9977	0.988461	-0.0152562	-5.64415	-0.006995	ARL5B	ADP ribosylation factor like GTPase 5B
8163116	0.9914	0.958631	-0.0547265	-5.64267	-0.006974	EPB41L4B	erythrocyte membrane protein band 4.1 like 4B
8095137	0.9902	0.951503	-0.0641709	-5.64208	-0.006969
7955170	0.9904	0.952604	-0.0627118	-5.64217	-0.006965	WNT1	Wnt family member 1
8031659	0.9932	0.966742	-0.0439865	-5.64324	-0.0069475	ZFP28	ZFP28 zinc finger protein
7940451	0.9919	0.961547	-0.0508653	-5.64289	-0.0069345	TKFC	triokinase and FMN cyclase
8168996	0.9902	0.951499	-0.0641755	-5.64208	-0.006933
8070755	0.9902	0.95208	-0.0634061	-5.64213	-0.0069155
8126853	0.9902	0.951869	-0.0636857	-5.64211	-0.006888	PTCHD4	patched domain containing 4
8069608	0.9904	0.952623	-0.0626865	-5.64218	-0.006881
7936882	0.9902	0.951574	-0.0640764	-5.64208	-0.0068715	NKX1-2	NK1 homeobox 2
7990632	0.9906	0.954714	-0.059915	-5.64236	-0.0068635	PEAK1	pseudopodium enriched atypical kinase 1
8014025	0.9917	0.960729	-0.0519476	-5.64283	-0.0068545	TMIGD1	transmembrane and immunoglobulin domain containing 1
8064370	0.9906	0.95398	-0.0608881	-5.64229	-0.006852	TCF15	transcription factor 15 (basic helix-loop-helix)
8173269	0.9935	0.967758	-0.0426423	-5.6433	-0.006826	LAS1L	LAS1 like, ribosome biogenesis factor
7943954	0.9922	0.962623	-0.0494402	-5.64297	-0.0067815
7990020	0.9914	0.95866	-0.0546878	-5.64268	-0.0067775	ANP32A	acidic nuclear phosphoprotein 32 family member A
7955983	0.991	0.956394	-0.0576902	-5.6425	-0.0067695	OR10A7	olfactory receptor family 10 subfamily A member 7
8038280	0.9921	0.962274	-0.0499022	-5.64294	-0.006768	CGB2///CGB1///CGB8///CGB7///CGB5///LHB///CGB3///CGB7	chorionic gonadotropin beta subunit 2///chorionic gonadotropin beta subunit 1///chorionic gonadotropin beta subunit 8///chorionic gonadotropin beta subunit 7///chorionic gonadotropin beta subunit 5///luteinizing hormone beta polypeptide///chorionic gonadotropin beta subunit 3///chorionic gonadotropin beta subunit 7
8071339	0.9904	0.952511	-0.0628348	-5.64217	-0.006767	ZDHHC8	zinc finger DHHC-type containing 8
8010897	0.997	0.982173	-0.0235718	-5.64397	-0.0067585	METRNL	meteorin like, glial cell differentiation regulator
7968892	0.9915	0.960092	-0.052791	-5.64279	-0.0067285	SERP2	stress-associated endoplasmic reticulum protein family member 2
8023394	0.9906	0.954917	-0.0596462	-5.64237	-0.006693	STARD6	StAR related lipid transfer domain containing 6
8128308	0.991	0.957352	-0.0564201	-5.64257	-0.006685
8175537	0.9906	0.954089	-0.0607435	-5.6423	-0.006681	SPANXA2-OT1	SPANXA2 overlapping transcript 1
7930857	0.9914	0.959894	-0.0530541	-5.64277	-0.006677	EMX2	empty spiracles homeobox 2
8046020	0.9917	0.961008	-0.0515787	-5.64285	-0.006671	SCN2A	sodium voltage-gated channel alpha subunit 2
8034101	0.991	0.957512	-0.0562087	-5.64259	-0.0066475	TMED1	transmembrane p24 trafficking protein 1
8134051	0.9906	0.954626	-0.0600315	-5.64235	-0.006643	CFAP69	cilia and flagella associated protein 69
7982038	0.9914	0.958772	-0.0545393	-5.64269	-0.0066155	SNORD115-24///SNORD115-44///SNORD115-43///SNORD115-42///SNORD115-41///SNORD115-40///SNORD115-39///SNORD115-38///SNORD115-36///SNORD115-34///SNORD115-30///SNORD115-29///SNORD115-26///SNORD115-22///SNORD115-21///SNORD115-20///SNORD115-16///SNORD115-15///SNORD115-14///SNORD115-13///SNORD115-12///SNORD115-11///SNORD115-10///SNORD115-9///SNORD115-8///SNORD115-6///SNORD115-5///SNORD115-4///SNORD115-1///SNRPN	small nucleolar RNA, C/D box 115-24///small nucleolar RNA, C/D box 115-44///small nucleolar RNA, C/D box 115-43///small nucleolar RNA, C/D box 115-42///small nucleolar RNA, C/D box 115-41///small nucleolar RNA, C/D box 115-40///small nucleolar RNA, C/D box 115-39///small nucleolar RNA, C/D box 115-38///small nucleolar RNA, C/D box 115-36///small nucleolar RNA, C/D box 115-34///small nucleolar RNA, C/D box 115-30///small nucleolar RNA, C/D box 115-29///small nucleolar RNA, C/D box 115-26///small nucleolar RNA, C/D box 115-22///small nucleolar RNA, C/D box 115-21///small nucleolar RNA, C/D box 115-20///small nucleolar RNA, C/D box 115-16///small nucleolar RNA, C/D box 115-15///small nucleolar RNA, C/D box 115-14///small nucleolar RNA, C/D box 115-13///small nucleolar RNA, C/D box 115-12///small nucleolar RNA, C/D box 115-11///small nucleolar RNA, C/D box 115-10///small nucleolar RNA, C/D box 115-9///small nucleolar RNA, C/D box 115-8///small nucleolar RNA, C/D box 115-6///small nucleolar RNA, C/D box 115-5///small nucleolar RNA, C/D box 115-4///small nucleolar RNA, C/D box 115-1///small nuclear ribonucleoprotein polypeptide N
7897960	0.9926	0.96432	-0.0471938	-5.64308	-0.00661	AADACL3	arylacetamide deacetylase like 3
8050993	0.9906	0.954889	-0.0596839	-5.64237	-0.006595	CIB4	calcium and integrin binding family member 4
8071382	0.9906	0.954924	-0.0596376	-5.64238	-0.0065625	ZNF74	zinc finger protein 74
7994518	0.997	0.982271	-0.0234424	-5.64398	-0.006561	SPNS1	sphingolipid transporter 1 (putative)
8152111	0.9912	0.957887	-0.0557124	-5.64262	-0.0065315	ZNF706	zinc finger protein 706
7920285	0.9914	0.959169	-0.0540144	-5.64272	-0.0065155	S100A2	S100 calcium binding protein A2
7901969	0.9939	0.971109	-0.0382078	-5.64349	-0.0065055	ROR1	receptor tyrosine kinase like orphan receptor 1
7967792	0.9914	0.959047	-0.0541758	-5.64271	-0.006505
8079588	0.9939	0.971267	-0.0379987	-5.6435	-0.0065005
8053646	0.9939	0.970638	-0.0388306	-5.64347	-0.0064975
8150274	0.9906	0.954885	-0.0596883	-5.64237	-0.006489
8139913	0.9906	0.954525	-0.0601663	-5.64234	-0.006484
7996879	0.9939	0.970834	-0.038572	-5.64348	-0.006467
8041122	0.9922	0.962804	-0.0492005	-5.64298	-0.0064	PPP1CB	protein phosphatase 1 catalytic subunit beta
8060080	0.9914	0.95932	-0.0538146	-5.64273	-0.0063795	OR6B2	olfactory receptor family 6 subfamily B member 2
7907211	0.9939	0.970119	-0.0395174	-5.64344	-0.0063745
7984569	0.9947	0.973517	-0.0350214	-5.64362	-0.0063715	LRRC49	leucine rich repeat containing 49
7922992	0.9932	0.966076	-0.0448683	-5.6432	-0.006364
8110688	0.9932	0.966477	-0.0443382	-5.64322	-0.006363	SLC9A3	solute carrier family 9 member A3
8037453	0.991	0.957421	-0.0563297	-5.64258	-0.0063615	ZNF112	zinc finger protein 112
7930106	0.9932	0.966689	-0.0440577	-5.64324	-0.0063585	MFSD13A	major facilitator superfamily domain containing 13A
8177554	0.9937	0.968716	-0.0413745	-5.64336	-0.006302	PMCHL2///PMCHL1	pro-melanin concentrating hormone like 2 (pseudogene)///pro-melanin concentrating hormone like 1 (pseudogene)
8098204	0.991	0.957525	-0.0561914	-5.64259	-0.006283	CPE	carboxypeptidase E
8045559	0.9912	0.958252	-0.0552287	-5.64264	-0.0062785
8030796	0.9989	0.993224	-0.0089588	-5.64423	-0.006264	SIGLEC17P	sialic acid binding Ig like lectin 17, pseudogene
8026568	0.9922	0.962833	-0.0491621	-5.64298	-0.006255	C19orf44	chromosome 19 open reading frame 44
8134730	0.9959	0.978615	-0.0282776	-5.64384	-0.0062485	CNPY4	canopy FGF signaling regulator 4
8151532	0.9925	0.96425	-0.0472865	-5.64308	-0.006225	FABP4	fatty acid binding protein 4
7933088	0.9912	0.958218	-0.0552731	-5.64264	-0.0062045
8129666	0.991	0.956753	-0.0572141	-5.64253	-0.006193	SLC2A12	solute carrier family 2 member 12
8112538	0.9975	0.984669	-0.0202702	-5.64405	-0.006182	GTF2H2C_2///GTF2H2C///GTF2H2B///GTF2H2	GTF2H2 family member C, copy 2///GTF2H2 family member C///general transcription factor IIH subunit 2B (pseudogene)///general transcription factor IIH subunit 2
8081456	0.991	0.956966	-0.0569319	-5.64254	-0.006179
8010017	0.991	0.956702	-0.0572818	-5.64252	-0.0061775	TEN1-CDK3///TEN1	TEN1-CDK3 readthrough (NMD candidate)///TEN1 CST complex subunit
7915198	0.9922	0.962828	-0.0491681	-5.64298	-0.0061675
8131101	0.9926	0.964949	-0.0463608	-5.64312	-0.00615	NUDT1	nudix hydrolase 1
8176578	0.9955	0.976911	-0.0305316	-5.64377	-0.0061215	USP9Y	ubiquitin specific peptidase 9, Y-linked
7950641	0.991	0.957017	-0.0568647	-5.64255	-0.006119	NDUFC2-KCTD14///KCTD14	NDUFC2-KCTD14 readthrough///potassium channel tetramerization domain containing 14
8052845	0.9955	0.977114	-0.0302633	-5.64378	-0.006111	TIA1	TIA1 cytotoxic granule-associated RNA binding protein
8008388	0.9932	0.966742	-0.0439878	-5.64324	-0.0060675	SPATA20	spermatogenesis associated 20
8102368	0.9912	0.958009	-0.0555504	-5.64263	-0.006055	NEUROG2	neurogenin 2
7944351	0.9925	0.963657	-0.0480708	-5.64304	-0.0060525	FOXR1	forkhead box R1
8143142	0.9912	0.958261	-0.0552166	-5.64265	-0.0060075
7924497	0.9914	0.959148	-0.0540424	-5.64271	-0.0059975
8063417	0.9914	0.959556	-0.0535016	-5.64274	-0.0059895	BCAS4	breast carcinoma amplified sequence 4
8055670	0.9912	0.958087	-0.0554472	-5.64263	-0.0059665
8154979	0.9975	0.985603	-0.0190356	-5.64408	-0.0059395
8088602	0.9917	0.960766	-0.0518997	-5.64283	-0.0059345	MAGI1	membrane associated guanylate kinase, WW and PDZ domain containing 1
7957092	0.9968	0.981205	-0.0248516	-5.64394	-0.005934	MYRFL	myelin regulatory factor-like
7907008	0.9925	0.964166	-0.0473978	-5.64307	-0.0059235
8010820	0.9917	0.961315	-0.0511723	-5.64287	-0.005905	FOXK2	forkhead box K2
8094774	0.9914	0.958812	-0.0544874	-5.64269	-0.005865
8020971	0.9948	0.97444	-0.0338	-5.64366	-0.005864
8093360	0.9925	0.964072	-0.047521	-5.64307	-0.0058545	PDE6B	phosphodiesterase 6B
7930818	0.9917	0.960882	-0.0517449	-5.64284	-0.005852	ENO4	enolase family member 4
8022952	0.9924	0.963414	-0.0483926	-5.64302	-0.005846	CELF4	CUGBP, Elav-like family member 4
7999920	0.9914	0.959794	-0.0531864	-5.64276	-0.00582	GP2	glycoprotein 2
8147715	0.9917	0.960512	-0.0522353	-5.64282	-0.005804
8139196	0.9917	0.961163	-0.0513727	-5.64286	-0.0057815
8110861	0.9925	0.963951	-0.0476816	-5.64306	-0.00577	MRPL36	mitochondrial ribosomal protein L36
8143307	0.9917	0.960512	-0.0522356	-5.64282	-0.00576	HIPK2	homeodomain interacting protein kinase 2
8030768	0.9919	0.961637	-0.0507454	-5.6429	-0.005753	KLK2	kallikrein related peptidase 2
8065576	0.9922	0.962588	-0.049486	-5.64297	-0.005753	FOXS1	forkhead box S1
7977749	0.9925	0.963926	-0.0477154	-5.64306	-0.0057405	METTL3///METTL3	methyltransferase like 3///methyltransferase like 3
8000284	0.994	0.972155	-0.0368236	-5.64355	-0.00574	GGA2	golgi associated, gamma adaptin ear containing, ARF binding protein 2
8047765	0.9939	0.971513	-0.0376732	-5.64351	-0.0057235
7918474	0.9939	0.971653	-0.0374879	-5.64352	-0.00572	DRAM2///DRAM2	DNA damage regulated autophagy modulator 2///DNA damage regulated autophagy modulator 2
8031726	0.9939	0.971197	-0.038091	-5.6435	-0.0057025	ZNF304	zinc finger protein 304
7928363	0.9937	0.96879	-0.0412766	-5.64336	-0.0056425
8117718	0.9975	0.985521	-0.019144	-5.64407	-0.0056335	OR2J3	olfactory receptor family 2 subfamily J member 3
8068154	0.9926	0.964579	-0.0468499	-5.6431	-0.005632	KRTAP20-1	keratin associated protein 20-1
7914139	0.9959	0.978376	-0.0285938	-5.64383	-0.0056195
7911634	0.9926	0.964579	-0.0468501	-5.6431	-0.0056185	TMEM52	transmembrane protein 52
7999149	0.9947	0.973987	-0.0344001	-5.64364	-0.0056185	NMRAL1	NmrA like redox sensor 1
8014679	0.9929	0.965472	-0.0456688	-5.64316	-0.0056065	SRCIN1	SRC kinase signaling inhibitor 1
8026579	0.9937	0.969766	-0.039985	-5.64342	-0.005604	TMEM38A	transmembrane protein 38A
8095616	0.992	0.9617	-0.050662	-5.6429	-0.0056035	NPFFR2	neuropeptide FF receptor 2
8162568	0.9925	0.96364	-0.048094	-5.64304	-0.0055865
7939871	0.9946	0.97321	-0.0354272	-5.6436	-0.0055225	OR4S1	olfactory receptor family 4 subfamily S member 1
8018579	0.9939	0.971696	-0.0374309	-5.64352	-0.0054575	EVPL	envoplakin
8072727	0.9922	0.963099	-0.0488095	-5.643	-0.0054535
8018177	0.9975	0.985853	-0.0187048	-5.64408	-0.005438	CD300C	CD300c molecule
7943711	0.9926	0.96449	-0.0469688	-5.64309	-0.00542	C11orf87	chromosome 11 open reading frame 87
8063814	0.9937	0.969406	-0.0404617	-5.6434	-0.0053795	LSM14B	LSM family member 14B
8059097	0.9967	0.980883	-0.0252773	-5.64393	-0.005376	CNPPD1	cyclin Pas1/PHO80 domain containing 1
8151510	0.9968	0.98115	-0.0249243	-5.64394	-0.005369
8078918	0.9975	0.984567	-0.0204056	-5.64405	-0.0053675	SNORA62	small nucleolar RNA, H/ACA box 62
8168362	0.9937	0.96877	-0.0413024	-5.64336	-0.005326	FLJ44635	TPT1-like protein
8146525	0.9935	0.967829	-0.0425485	-5.64331	-0.0052915
7977571	0.9962	0.979345	-0.0273121	-5.64387	-0.005277	OSGEP	O-sialoglycoprotein endopeptidase
8047690	0.9926	0.964534	-0.0469094	-5.6431	-0.005274
7938878	0.9925	0.963825	-0.0478487	-5.64305	-0.0052465
7928062	0.9925	0.963557	-0.0482033	-5.64303	-0.0052175
8069168	0.9948	0.975176	-0.0328267	-5.6437	-0.005211	KRTAP10-12	keratin associated protein 10-12
8149235	0.9932	0.966851	-0.0438423	-5.64325	-0.0051965	DEFB105B///DEFB105A	defensin beta 105B///defensin beta 105A
8001477	0.9948	0.974692	-0.0334671	-5.64367	-0.005175	AMFR	autocrine motility factor receptor
8084165	0.9932	0.96681	-0.0438965	-5.64324	-0.0051525	SOX2	SRY-box 2
8063380	0.9937	0.969216	-0.0407124	-5.64339	-0.005149
7996819	0.9932	0.966712	-0.0440272	-5.64324	-0.005143	CDH3	cadherin 3
8179351	0.9951	0.975795	-0.0320076	-5.64372	-0.005137	CFB	complement factor B
7920141	0.9935	0.967768	-0.0426297	-5.6433	-0.005083	TCHH	trichohyalin
8154394	0.9949	0.975379	-0.0325576	-5.64371	-0.0050705	SNAPC3	small nuclear RNA activating complex polypeptide 3
7961320	0.9939	0.97078	-0.0386433	-5.64347	-0.0050575	PRB2///PRB4///PRB3///PRB1	proline rich protein BstNI subfamily 2///proline rich protein BstNI subfamily 4///proline rich protein BstNI subfamily 3///proline rich protein BstNI subfamily 1
8174311	0.9929	0.965381	-0.0457891	-5.64315	-0.005047
8139933	0.9939	0.969954	-0.0397367	-5.64343	-0.0050015
7904872	0.9945	0.973066	-0.0356177	-5.64359	-0.0049935
8096957	0.9955	0.976759	-0.0307326	-5.64377	-0.004972
7976189	0.9939	0.97066	-0.0388014	-5.64347	-0.0049635	PSMC1	proteasome 26S subunit, ATPase 1
7900235	0.9967	0.98064	-0.0255988	-5.64392	-0.0049585	MACF1	microtubule-actin crosslinking factor 1
8160879	0.9933	0.967104	-0.043508	-5.64326	-0.0049335	CCL19	C-C motif chemokine ligand 19
8065920	0.9948	0.974492	-0.0337314	-5.64366	-0.0049185	FER1L4	fer-1 like family member 4, pseudogene
7977592	0.9952	0.975994	-0.0317451	-5.64373	-0.0049035
8100070	0.9939	0.970432	-0.0391042	-5.64346	-0.0049005	KCTD8	potassium channel tetramerization domain containing 8
7955887	0.994	0.972177	-0.0367948	-5.64355	-0.0048845	HOXC5	homeobox C5
8062206	0.9951	0.975585	-0.0322853	-5.64371	-0.004881	ROMO1	reactive oxygen species modulator 1
7997875	0.9947	0.973426	-0.0351414	-5.64361	-0.004871	LINC00304	long intergenic non-protein coding RNA 304
7915261	0.9931	0.965731	-0.0453261	-5.64318	-0.0048695	TRIT1	tRNA isopentenyltransferase 1
8053562	0.9939	0.971842	-0.0372378	-5.64353	-0.0048595	RNF103-CHMP3///CHMP3	RNF103-CHMP3 readthrough///charged multivesicular body protein 3
8125059	0.9956	0.977582	-0.0296438	-5.6438	-0.00485	CLIC1	chloride intracellular channel 1
7950731	0.9975	0.984042	-0.0210998	-5.64403	-0.004847	PRCP	prolylcarboxypeptidase
8128459	0.9948	0.974466	-0.0337659	-5.64366	-0.004828	SIM1	single-minded family bHLH transcription factor 1
8119394	0.9935	0.968105	-0.0421826	-5.64332	-0.0048175
8133477	0.9948	0.975152	-0.032859	-5.64369	-0.004812	GTF2IRD1	GTF2I repeat domain containing 1
8041197	0.9952	0.976052	-0.031668	-5.64374	-0.0048	YPEL5	yippee like 5
7899287	0.9935	0.968179	-0.0420848	-5.64333	-0.004798
8130662	0.9973	0.983339	-0.0220293	-5.64401	-0.0047845
8095500	0.9948	0.975047	-0.0329973	-5.64369	-0.0047455	OPRPN	opiorphin prepropeptide
8081548	0.9948	0.974844	-0.0332655	-5.64368	-0.00474	NECTIN3	nectin cell adhesion molecule 3
8102726	0.9932	0.966888	-0.0437937	-5.64325	-0.0047275
8139721	0.9956	0.977656	-0.0295457	-5.64381	-0.0047275
7952382	0.994	0.971979	-0.0370563	-5.64354	-0.0047145	OR6T1	olfactory receptor family 6 subfamily T member 1
8137228	0.9935	0.968099	-0.0421906	-5.64332	-0.004711	ZNF775	zinc finger protein 775
8125903	0.9934	0.967511	-0.0429693	-5.64329	-0.0047	TULP1	tubby like protein 1
8100376	0.9933	0.967158	-0.0434365	-5.64326	-0.0046995
7948588	0.9933	0.967157	-0.0434373	-5.64326	-0.0046775	SYT7	synaptotagmin 7
8027439	0.9977	0.988708	-0.0149293	-5.64415	-0.0046755	ZNF507	zinc finger protein 507
7965064	0.9948	0.975111	-0.0329131	-5.64369	-0.004665	OSBPL8	oxysterol binding protein like 8
8114352	0.9934	0.967642	-0.0427957	-5.64329	-0.004655
7942875	0.9937	0.969381	-0.0404937	-5.6434	-0.0046525
8178330	0.9975	0.983982	-0.0211791	-5.64403	-0.00464	TRIM31	tripartite motif containing 31
7983523	0.9948	0.974287	-0.0340032	-5.64365	-0.004628
8033795	0.9947	0.973851	-0.03458	-5.64363	-0.0046265	ZNF561	zinc finger protein 561
7964665	0.9937	0.969752	-0.0400034	-5.64342	-0.0046225	DPY19L2	dpy-19 like 2
8118069	0.9937	0.968639	-0.0414757	-5.64335	-0.004591	MUC21	mucin 21, cell surface associated
7980765	0.9965	0.980096	-0.0263186	-5.6439	-0.0045755	GPR68	G protein-coupled receptor 68
8121247	0.9937	0.968745	-0.0413363	-5.64336	-0.00451
8082380	0.9948	0.974996	-0.0330648	-5.64369	-0.0045055	ABTB1	ankyrin repeat and BTB domain containing 1
7947093	0.9939	0.971285	-0.0379744	-5.6435	-0.004497	MRGPRX1	MAS related GPR family member X1
7978595	0.9951	0.975762	-0.0320517	-5.64372	-0.00446	BAZ1A	bromodomain adjacent to zinc finger domain 1A
7946340	0.9955	0.976913	-0.0305289	-5.64377	-0.0044425	RIC3	RIC3 acetylcholine receptor chaperone
8034615	0.9937	0.968849	-0.0411984	-5.64337	-0.0044315	TRMT1	tRNA methyltransferase 1
8031931	0.9939	0.970842	-0.0385617	-5.64348	-0.00439
8030078	0.994	0.971954	-0.0370894	-5.64354	-0.0043875	SPHK2	sphingosine kinase 2
8028806	0.9939	0.97051	-0.0390007	-5.64346	-0.0043	SPTBN4	spectrin beta, non-erythrocytic 4
8009792	0.9939	0.970965	-0.0383977	-5.64348	-0.0042815
8076241	0.9957	0.977838	-0.0293055	-5.64381	-0.0042565	MKL1///RBM15///MKL1	megakaryoblastic leukemia (translocation) 1///RNA binding motif protein 15///megakaryoblastic leukemia (translocation) 1
8073603	0.9976	0.987086	-0.0170741	-5.64411	-0.0042425	RNU12	RNA, U12 small nuclear
8048749	0.9939	0.970198	-0.0394126	-5.64344	-0.004237	KCNE4	potassium voltage-gated channel subfamily E regulatory subunit 4
7950699	0.9939	0.970491	-0.0390253	-5.64346	-0.0042345
7976063	0.9939	0.971537	-0.0376415	-5.64352	-0.004212
8169742	0.9939	0.97126	-0.0380079	-5.6435	-0.0041805	XIAP	X-linked inhibitor of apoptosis
8132376	0.9951	0.97567	-0.0321726	-5.64372	-0.004177	STARD3NL	STARD3 N-terminal like
7963061	0.9939	0.971452	-0.0377542	-5.64351	-0.0041745	C1QL4	complement C1q like 4
7957452	0.9967	0.9808	-0.0253872	-5.64393	-0.0041595	ALX1	ALX homeobox 1
8019875	0.9939	0.971756	-0.0373522	-5.64353	-0.004144
7908758	0.9955	0.977005	-0.0304075	-5.64378	-0.004121	SHISA4	shisa family member 4
8001337	0.9954	0.976451	-0.0311401	-5.64375	-0.0041195	ZNF423	zinc finger protein 423
8062687	0.9948	0.97453	-0.0336812	-5.64367	-0.0041075
7912617	0.9948	0.974839	-0.0332725	-5.64368	-0.004106	PRAMEF18	PRAME family member 18
7899841	0.9939	0.971735	-0.0373788	-5.64353	-0.004103	HPCA	hippocalcin
8070315	0.9939	0.971478	-0.0377188	-5.64351	-0.0041015	LINC00114	long intergenic non-protein coding RNA 114
7905515	0.997	0.982302	-0.0234012	-5.64398	-0.00405	KPRP	keratinocyte proline rich protein
8023843	0.9959	0.978548	-0.0283655	-5.64384	-0.004048	FBXO15	F-box protein 15
7954481	0.9975	0.984796	-0.0201021	-5.64405	-0.0040165	SSPN	sarcospan
7986433	0.9943	0.972804	-0.0359643	-5.64358	-0.0040035	ASB7	ankyrin repeat and SOCS box containing 7
8173106	0.996	0.978917	-0.0278783	-5.64386	-0.003993	ITIH6	inter-alpha-trypsin inhibitor heavy chain family member 6
8018364	0.9962	0.979227	-0.0274672	-5.64387	-0.003985	GRB2	growth factor receptor bound protein 2
8121349	0.9976	0.98727	-0.0168313	-5.64412	-0.0039545	LACE1	lactation elevated 1
7910911	0.9942	0.972473	-0.036403	-5.64356	-0.003934
8002370	0.996	0.978842	-0.0279765	-5.64385	-0.0039155	ST3GAL2	ST3 beta-galactoside alpha-2,3-sialyltransferase 2
7939314	0.9969	0.981924	-0.0239009	-5.64397	-0.00391	EHF	ETS homologous factor
7966379	0.9959	0.978287	-0.0287107	-5.64383	-0.003898	MYL2	myosin light chain 2
8021357	0.9959	0.97843	-0.0285223	-5.64384	-0.003863	ONECUT2	one cut homeobox 2
8115927	0.9952	0.976033	-0.0316924	-5.64373	-0.003859	RNF44	ring finger protein 44
8120124	0.9948	0.975069	-0.0329686	-5.64369	-0.0038465	ADGRF2	adhesion G protein-coupled receptor F2
7998136	0.9959	0.978294	-0.0287017	-5.64383	-0.0037985	RHBDF1	rhomboid 5 homolog 1
7951207	0.9956	0.977578	-0.0296494	-5.6438	-0.003785	TMEM123	transmembrane protein 123
8103812	0.9964	0.979948	-0.0265148	-5.6439	-0.003778	ASB5	ankyrin repeat and SOCS box containing 5
8122537	0.9947	0.973532	-0.0350015	-5.64362	-0.0037665	GRM1	glutamate metabotropic receptor 1
7971161	0.9947	0.973651	-0.0348441	-5.64362	-0.0037665
8015349	0.9954	0.976329	-0.0313007	-5.64375	-0.0037485	KRT19	keratin 19
7999315	0.9952	0.975915	-0.0318485	-5.64373	-0.003742
7986977	0.9948	0.974639	-0.0335377	-5.64367	-0.003741	TJP1	tight junction protein 1
8006445	0.9948	0.974549	-0.0336555	-5.64367	-0.0037235	CCL11///CCL11	C-C motif chemokine ligand 11///C-C motif chemokine ligand 11
8151052	0.9955	0.976723	-0.0307804	-5.64377	-0.00372
8150928	0.9957	0.977816	-0.0293339	-5.64381	-0.003716	NSMAF	neutral sphingomyelinase activation associated factor
7958197	0.9948	0.974309	-0.0339735	-5.64366	-0.003715	RPL18A	ribosomal protein L18a
8051666	0.9975	0.983993	-0.0211652	-5.64403	-0.0036865
8004861	0.9955	0.977153	-0.0302116	-5.64378	-0.003646	ODF4	outer dense fiber of sperm tails 4
8093539	0.9955	0.977275	-0.0300505	-5.64379	-0.003615	WHSC1	Wolf-Hirschhorn syndrome candidate 1
8171201	0.9949	0.97533	-0.0326225	-5.6437	-0.003595
8110928	0.9948	0.974801	-0.0333225	-5.64368	-0.003589
7953685	0.9955	0.977277	-0.030047	-5.64379	-0.0035475
8161270	0.9975	0.985482	-0.0191952	-5.64407	-0.003531	ANKRD18A	ankyrin repeat domain 18A
8042040	0.9954	0.976414	-0.0311894	-5.64375	-0.003526	EML6	echinoderm microtubule associated protein like 6
8015607	0.9955	0.977053	-0.0303436	-5.64378	-0.003515	STAT3	signal transducer and activator of transcription 3
7919888	0.9969	0.981912	-0.0239163	-5.64397	-0.003465	CDC42SE1	CDC42 small effector 1
8150186	0.9975	0.985047	-0.0197713	-5.64406	-0.003446	RNF122	ring finger protein 122
8095110	0.9975	0.984856	-0.0200237	-5.64406	-0.003443	KIT	KIT proto-oncogene receptor tyrosine kinase
8054796	0.9975	0.984434	-0.020581	-5.64404	-0.003431
8119722	0.9962	0.979267	-0.0274148	-5.64387	-0.003395	CUL9	cullin 9
8054486	0.9959	0.97863	-0.0282574	-5.64384	-0.003368	NPHP1	nephrocystin 1
8090577	0.9976	0.98759	-0.0164082	-5.64413	-0.0033675	MBD4	methyl-CpG binding domain 4, DNA glycosylase
8168998	0.9966	0.9803	-0.0260481	-5.64391	-0.00334
8077123	0.9982	0.989794	-0.0134931	-5.64417	-0.0033245	CHKB-CPT1B///CPT1B///CHKB	CHKB-CPT1B readthrough (NMD candidate)///carnitine palmitoyltransferase 1B///choline kinase beta
8114203	0.9959	0.978542	-0.0283745	-5.64384	-0.0032975
7905999	0.9961	0.979128	-0.0275983	-5.64386	-0.0032585	RUSC1	RUN and SH3 domain containing 1
8132813	0.9975	0.983848	-0.0213557	-5.64403	-0.0032375	C7orf72	chromosome 7 open reading frame 72
8152367	0.9956	0.977487	-0.0297689	-5.6438	-0.003199
7908614	0.9975	0.983906	-0.0212799	-5.64403	-0.003178	CAMSAP2	calmodulin regulated spectrin associated protein family member 2
7942991	0.9973	0.983036	-0.0224302	-5.644	-0.0031535	TYR	tyrosinase
8058542	0.9959	0.978126	-0.0289242	-5.64382	-0.003152	C2orf80	chromosome 2 open reading frame 80
7909896	0.9963	0.979741	-0.0267877	-5.64389	-0.003151
8008151	0.9962	0.979443	-0.0271827	-5.64388	-0.0031185	IGF2BP1	insulin like growth factor 2 mRNA binding protein 1
7984112	0.9968	0.981119	-0.0249656	-5.64394	-0.003115	RAB8B	RAB8B, member RAS oncogene family
8015323	0.9967	0.980607	-0.0256427	-5.64392	-0.003093	KRT13	keratin 13
8085060	0.996	0.978864	-0.0279474	-5.64385	-0.003061
8047457	0.9959	0.978511	-0.0284153	-5.64384	-0.003049
8033571	0.9961	0.979114	-0.0276171	-5.64386	-0.003025	KANK3	KN motif and ankyrin repeat domains 3
7924874	0.9968	0.981098	-0.0249934	-5.64394	-0.0030245	TRIM17	tripartite motif containing 17
7984103	0.9977	0.988473	-0.0152398	-5.64415	-0.003014	LACTB	lactamase beta
7972665	0.9973	0.982795	-0.0227488	-5.64399	-0.003004	METTL21C	methyltransferase like 21C
8162848	0.9975	0.984098	-0.0210251	-5.64403	-0.002997
8129125	0.9962	0.979217	-0.0274815	-5.64387	-0.0029805	GPRC6A	G protein-coupled receptor class C group 6 member A
8019523	0.9975	0.985691	-0.0189186	-5.64408	-0.002978	WDR45B	WD repeat domain 45B
8157890	0.997	0.982045	-0.0237413	-5.64397	-0.0029465	PBX3	PBX homeobox 3
8097480	0.998	0.989334	-0.0141025	-5.64416	-0.0029065	NAA15	N(alpha)-acetyltransferase 15, NatA auxiliary subunit
8029236	0.9974	0.98347	-0.0218564	-5.64402	-0.002903	MEGF8	multiple EGF like domains 8
8003802	0.9976	0.987426	-0.0166242	-5.64412	-0.0028925	OR1A2	olfactory receptor family 1 subfamily A member 2
7901338	0.9975	0.98444	-0.0205733	-5.64404	-0.0028835
7978329	0.9967	0.980531	-0.0257429	-5.64392	-0.002873
8010260	0.9976	0.986537	-0.0178009	-5.6441	-0.0028665	BIRC5	baculoviral IAP repeat containing 5
8027222	0.9976	0.987759	-0.0161842	-5.64413	-0.002855	CILP2	cartilage intermediate layer protein 2
7986561	0.9973	0.983228	-0.0221766	-5.64401	-0.002809
8114171	0.9973	0.98268	-0.0229003	-5.64399	-0.002805	CDKL3	cyclin dependent kinase like 3
8017365	0.9968	0.981393	-0.0246032	-5.64395	-0.0027815	2022-03-10	membrane associated ring-CH-type finger 10
8148930	0.9967	0.980829	-0.0253486	-5.64393	-0.0027795
8061389	0.9969	0.981672	-0.0242338	-5.64396	-0.0027775	CST8	cystatin 8
8072587	0.9975	0.985665	-0.0189529	-5.64408	-0.0027755	SLC5A1	solute carrier family 5 member 1
8177507	0.9989	0.993164	-0.0090376	-5.64423	-0.00276	GTF2H2C_2///GTF2H2C///GTF2H2B///GTF2H2	GTF2H2 family member C, copy 2///GTF2H2 family member C///general transcription factor IIH subunit 2B (pseudogene)///general transcription factor IIH subunit 2
8038760	0.9975	0.984546	-0.020433	-5.64405	-0.002723	KLK13	kallikrein related peptidase 13
8045806	0.9968	0.981493	-0.0244713	-5.64395	-0.002719
8157608	0.9969	0.981909	-0.0239206	-5.64397	-0.002694
7921088	0.9975	0.984365	-0.0206726	-5.64404	-0.0026575	NES	nestin
7924180	0.997	0.982047	-0.0237384	-5.64397	-0.002631	SPATA45	spermatogenesis associated 45
7942674	0.9974	0.983482	-0.0218401	-5.64402	-0.002626	TSKU	tsukushi, small leucine rich proteoglycan
7955736	0.9976	0.98756	-0.0164474	-5.64413	-0.002624	ESPL1	extra spindle pole bodies like 1, separase
8099612	0.9976	0.986464	-0.0178965	-5.6441	-0.0025935	ADGRA3	adhesion G protein-coupled receptor A3
8086283	0.9976	0.986031	-0.01847	-5.64409	-0.002593	SCN11A	sodium voltage-gated channel alpha subunit 11
7937208	0.9975	0.985443	-0.0192466	-5.64407	-0.0025745	FUOM	fucose mutarotase
8096731	0.9973	0.983199	-0.0222142	-5.64401	-0.0025615
8146423	0.997	0.982374	-0.0233058	-5.64398	-0.002553
8139947	0.9975	0.984638	-0.0203114	-5.64405	-0.0025465	NSUN5P2///NSUN5P1///NSUN5	NOP2/Sun RNA methyltransferase family member 5 pseudogene 2///NOP2/Sun RNA methyltransferase family member 5 pseudogene 1///NOP2/Sun RNA methyltransferase family member 5
8133010	0.9973	0.982796	-0.0227478	-5.64399	-0.002539
7975645	0.9976	0.987836	-0.016083	-5.64413	-0.0025245	ZNF410	zinc finger protein 410
7902810	0.9973	0.983174	-0.0222471	-5.64401	-0.0024815	LMO4	LIM domain only 4
8138735	0.9977	0.988605	-0.015066	-5.64415	-0.002473	HOXA5	homeobox A5
8055130	0.9975	0.984212	-0.0208744	-5.64404	-0.002467	HS6ST1	heparan sulfate 6-O-sulfotransferase 1
7906602	0.9976	0.988179	-0.0156296	-5.64414	-0.0024645	VANGL2	VANGL planar cell polarity protein 2
8048195	0.9976	0.986443	-0.0179242	-5.6441	-0.0024385	RPL37A	ribosomal protein L37a
8120067	0.9976	0.98733	-0.0167524	-5.64412	-0.002428	SLC25A27	solute carrier family 25 member 27
7964907	0.9978	0.988973	-0.0145795	-5.64416	-0.002399	PTPRR	protein tyrosine phosphatase, receptor type R
7968361	0.9975	0.983951	-0.0212199	-5.64403	-0.002378	TEX26	testis expressed 26
8042346	0.9976	0.986347	-0.018052	-5.6441	-0.002364	LOC440867	uncharacterized LOC440867
8100464	0.9975	0.984394	-0.0206339	-5.64404	-0.0023295	NMU	neuromedin U
7902235	0.9976	0.987932	-0.0159556	-5.64413	-0.002304	LRRC7	leucine rich repeat containing 7
8025474	0.9975	0.983829	-0.0213817	-5.64403	-0.002298
8139921	0.9976	0.986918	-0.0172962	-5.64411	-0.002291	CALN1	calneuron 1
8139460	0.9976	0.987937	-0.0159489	-5.64413	-0.0022905	NACAD	NAC alpha domain containing
8075507	0.9975	0.98501	-0.0198195	-5.64406	-0.00229	EIF4ENIF1	eukaryotic translation initiation factor 4E nuclear import factor 1
8159354	0.9976	0.986849	-0.017388	-5.64411	-0.002283	EGFL7	EGF like domain multiple 7
8086400	0.9976	0.985968	-0.0185533	-5.64409	-0.002265	LYZL4	lysozyme like 4
8032034	0.9975	0.984233	-0.0208468	-5.64404	-0.00226	C2CD4C	C2 calcium dependent domain containing 4C
7913799	0.9976	0.987167	-0.0169676	-5.64412	-0.00224
7971931	0.9976	0.987047	-0.0171258	-5.64411	-0.002227
8095297	0.9975	0.984621	-0.0203345	-5.64405	-0.0022245
8122858	0.9975	0.985057	-0.0197574	-5.64406	-0.002182
7979802	0.9975	0.984892	-0.0199763	-5.64406	-0.002171
8098723	0.9976	0.985916	-0.0186212	-5.64409	-0.0021625
8160086	0.9976	0.98642	-0.0179545	-5.6441	-0.0021315
8034075	0.9976	0.987061	-0.0171077	-5.64411	-0.0021235	CDKN2D	cyclin dependent kinase inhibitor 2D
7901316	0.9976	0.986755	-0.0175121	-5.64411	-0.0020985	SLC5A9	solute carrier family 5 member 9
8094872	0.9977	0.988766	-0.0148532	-5.64415	-0.0020805
7972157	0.9976	0.98686	-0.0173729	-5.64411	-0.002068	EDNRB	endothelin receptor type B
8112041	0.9976	0.987386	-0.0166772	-5.64412	-0.002065
7971903	0.9975	0.985765	-0.0188207	-5.64408	-0.002063
8019802	0.9992	0.993757	-0.0082541	-5.64423	-0.00206	RNU2-1	RNA, U2 small nuclear 1
7906720	0.9996	0.995658	-0.0057411	-5.64425	-0.00206	FCER1G	Fc fragment of IgE receptor Ig
8030525	0.9978	0.988971	-0.0145814	-5.64416	-0.0020595	PTOV1	prostate tumor overexpressed 1
8121216	0.9976	0.986209	-0.018234	-5.64409	-0.002059	PRDM13	PR/SET domain 13
7904761	0.9976	0.987607	-0.0163857	-5.64413	-0.0020485	ITGA10	integrin subunit alpha 10
7981309	0.9975	0.985815	-0.0187555	-5.64408	-0.0020205	BEGAIN	brain enriched guanylate kinase associated
7902353	0.9978	0.989003	-0.014539	-5.64416	-0.001943	LHX8	LIM homeobox 8
8081206	0.9982	0.990348	-0.0127615	-5.64418	-0.0019245	OR5K4	olfactory receptor family 5 subfamily K member 4
8054092	0.998	0.989473	-0.0139178	-5.64417	-0.0019045	TMEM131	transmembrane protein 131
7968260	0.9976	0.987782	-0.0161546	-5.64413	-0.001849	GSX1	GS homeobox 1
8101207	0.9976	0.987805	-0.0161242	-5.64413	-0.0018375	SOWAHB	sosondowah ankyrin repeat domain family member B
7951853	0.9976	0.987973	-0.0159013	-5.64414	-0.0018335	APOA5	apolipoprotein A5
7940530	0.9977	0.98861	-0.0150596	-5.64415	-0.0018075	MYRF	myelin regulatory factor
8170786	0.9982	0.989984	-0.0132431	-5.64418	-0.001783	LCA10	lung carcinoma-associated 10
7992854	0.9976	0.988091	-0.0157453	-5.64414	-0.001771	ZNF213	zinc finger protein 213
8096839	0.9977	0.988731	-0.0148996	-5.64415	-0.0017405	LRIT3	leucine rich repeat, Ig-like and transmembrane domains 3
7944382	0.998	0.989566	-0.0137946	-5.64417	-0.001733	VPS11	VPS11, CORVET/HOPS core subunit
8037728	0.9981	0.989666	-0.0136628	-5.64417	-0.0017315	MYPOP	Myb related transcription factor, partner of profilin
8036033	0.9989	0.99308	-0.0091486	-5.64423	-0.0016955	SCGB2B2	secretoglobin family 2B member 2
7969477	0.9977	0.98839	-0.0153496	-5.64414	-0.0016825
8003812	0.9982	0.990403	-0.0126885	-5.64418	-0.0016635	OR3A3	olfactory receptor family 3 subfamily A member 3
8072705	0.9986	0.991445	-0.0113102	-5.6442	-0.001654	RASD2	RASD family member 2
8058708	0.9984	0.990772	-0.0122001	-5.64419	-0.001627	ABCA12	ATP binding cassette subfamily A member 12
7923041	0.998	0.989487	-0.0138995	-5.64417	-0.0016195
8132387	0.9982	0.99023	-0.0129171	-5.64418	-0.001617	POU6F2	POU class 6 homeobox 2
8054846	0.998	0.989318	-0.0141234	-5.64416	-0.0016125	SCTR	secretin receptor
7912968	0.9989	0.993133	-0.0090794	-5.64423	-0.001602	TAS1R2	taste 1 receptor member 2
8104253	0.9984	0.990769	-0.0122045	-5.64419	-0.0015815	NKD2///NKD2	naked cuticle homolog 2///naked cuticle homolog 2
7921840	0.9982	0.990015	-0.0132021	-5.64418	-0.0015755	NR1I3	nuclear receptor subfamily 1 group I member 3
8118655	0.998	0.989458	-0.0139378	-5.64417	-0.001539	B3GALT4	beta-1,3-galactosyltransferase 4
8075555	0.9989	0.992588	-0.0097991	-5.64422	-0.0015305	C22orf42	chromosome 22 open reading frame 42
8123374	0.9982	0.990274	-0.012859	-5.64418	-0.001516	TCP10L2///TCP10	t-complex 10-like 2///t-complex 10
8148147	0.9982	0.990242	-0.0129007	-5.64418	-0.001511
8136293	0.9995	0.994765	-0.006921	-5.64424	-0.001505	EXOC4	exocyst complex component 4
7937247	0.9986	0.991416	-0.0113491	-5.6442	-0.001443	SPRNP1	shadow of prion protein homolog (zebrafish) pseudogene 1
7946693	0.9987	0.991815	-0.0108217	-5.64421	-0.0014325
8175550	0.9989	0.993195	-0.0089967	-5.64423	-0.0013925	SPANXA2///SPANXC///SPANXD///SPANXA1	SPANX family member A2///SPANX family member C///SPANX family member D///sperm protein associated with the nucleus, X-linked, family member A1
8008544	0.9984	0.990911	-0.0120171	-5.64419	-0.001392	KIF2B	kinesin family member 2B
8131087	0.9989	0.992491	-0.0099277	-5.64422	-0.0013895	UNCX	UNC homeobox
8111284	0.9989	0.992428	-0.0100108	-5.64422	-0.001381	ERVK-19///ERVK-9///ERVK-6///ERVK-4	endogenous retrovirus group K member 19///endogenous retrovirus group K member 9///endogenous retrovirus group K member 6///endogenous retrovirus group K member 4
8074432	0.9992	0.993696	-0.0083343	-5.64423	-0.0013635	HIRA	histone cell cycle regulator
7914580	0.9996	0.995097	-0.0064826	-5.64425	-0.00133	FNDC5	fibronectin type III domain containing 5
8086024	0.9996	0.994975	-0.0066438	-5.64425	-0.0012875	LOC105377021	uncharacterized LOC105377021
8151490	0.9985	0.991099	-0.0117686	-5.6442	-0.001263
8081298	0.9986	0.99155	-0.0111713	-5.6442	-0.0012225	ADGRG7	adhesion G protein-coupled receptor G7
8002667	0.9996	0.995133	-0.0064342	-5.64425	-0.0012215	PMFBP1	polyamine modulated factor 1 binding protein 1
8029688	0.9989	0.992342	-0.0101249	-5.64422	-0.001218	CD3EAP	CD3e molecule associated protein
8168749	0.999	0.993472	-0.0086311	-5.64423	-0.001207	SRPX2	sushi repeat containing protein, X-linked 2
8049478	0.9996	0.995436	-0.0060345	-5.64425	-0.0011865	COPS8	COP9 signalosome subunit 8
7897460	0.9995	0.994522	-0.0072426	-5.64424	-0.0011735	SLC25A33	solute carrier family 25 member 33
7968265	0.9989	0.992454	-0.009977	-5.64422	-0.001158	PDX1	pancreatic and duodenal homeobox 1
8110114	0.9987	0.991868	-0.0107516	-5.64421	-0.0011565	CPLX2	complexin 2
7934099	0.9987	0.991894	-0.0107175	-5.64421	-0.0011495
7900585	0.9989	0.992206	-0.0103046	-5.64421	-0.00112	YBX1	Y-box binding protein 1
7915286	0.9998	0.997266	-0.0036152	-5.64426	-0.001095	PPT1	palmitoyl-protein thioesterase 1
8090462	0.9989	0.992361	-0.0101001	-5.64422	-0.0010925
8108737	0.9996	0.995105	-0.0064714	-5.64425	-0.001082	PCDHB13	protocadherin beta 13
7976523	0.9997	0.996127	-0.005121	-5.64426	-0.0010805	TCL6	T-cell leukemia/lymphoma 6 (non-protein coding)
8006900	0.9989	0.992708	-0.0096408	-5.64422	-0.0010605	PNMT	phenylethanolamine N-methyltransferase
8178264	0.9989	0.992801	-0.0095174	-5.64422	-0.0010515	B3GALT4	beta-1,3-galactosyltransferase 4
8157153	0.9995	0.994742	-0.0069513	-5.64424	-0.001043	PALM2-AKAP2///PALM2///AKAP2	PALM2-AKAP2 readthrough///paralemmin 2///A-kinase anchoring protein 2
8100760	0.9994	0.99413	-0.0077602	-5.64424	-0.0010425	UGT2A3	UDP glucuronosyltransferase family 2 member A3
8084128	0.9998	0.996959	-0.0040203	-5.64426	-0.001032	TTC14	tetratricopeptide repeat domain 14
8179555	0.9989	0.993233	-0.0089472	-5.64423	-0.0009885	B3GALT4	beta-1,3-galactosyltransferase 4
8146645	0.9989	0.993269	-0.0088992	-5.64423	-0.0009875	BHLHE22	basic helix-loop-helix family member e22
8138504	0.9989	0.993331	-0.0088174	-5.64423	-0.000986	RAPGEF5	Rap guanine nucleotide exchange factor 5
7998604	0.9996	0.995754	-0.0056133	-5.64425	-0.00098	HAGH	hydroxyacylglutathione hydrolase
8029147	0.9995	0.994587	-0.0071564	-5.64424	-0.000955	ARHGEF1	Rho guanine nucleotide exchange factor 1
7904073	0.9995	0.994693	-0.0070158	-5.64424	-0.0009005	FAM19A3	family with sequence similarity 19 member A3, C-C motif chemokine like
7917752	0.9997	0.996156	-0.0050821	-5.64426	-0.000899
8175589	0.9996	0.995379	-0.0061088	-5.64425	-0.000886
7969330	0.9995	0.994507	-0.0072624	-5.64424	-0.000884	PCDH17	protocadherin 17
8129134	0.9995	0.994443	-0.0073465	-5.64424	-0.000861	ROS1///LRIG3///SLC34A2///ROS1	ROS proto-oncogene 1, receptor tyrosine kinase///leucine rich repeats and immunoglobulin like domains 3///solute carrier family 34 member 2///ROS proto-oncogene 1, receptor tyrosine kinase
8142143	0.9998	0.996912	-0.0040827	-5.64426	-0.000835	COG5	component of oligomeric golgi complex 5
8057803	0.9996	0.995741	-0.0056306	-5.64425	-0.000814	TMEFF2	transmembrane protein with EGF like and two follistatin like domains 2
7947129	0.9995	0.994722	-0.0069775	-5.64424	-0.0007855	DBX1	developing brain homeobox 1
7979611	0.9998	0.996391	-0.0047717	-5.64426	-0.000765	ZBTB25	zinc finger and BTB domain containing 25
7949340	0.9998	0.996767	-0.0042748	-5.64426	-0.0007635	BATF2	basic leucine zipper ATF-like transcription factor 2
7911078	0.9996	0.995767	-0.0055963	-5.64425	-0.0007475	DESI2	desumoylating isopeptidase 2
7940989	0.9996	0.995094	-0.006486	-5.64425	-0.000742	ESRRA	estrogen related receptor alpha
7982090	0.9996	0.995542	-0.0058943	-5.64425	-0.000733	SNORD115-24///SNORD115-44///SNORD115-43///SNORD115-42///SNORD115-41///SNORD115-40///SNORD115-39///SNORD115-38///SNORD115-36///SNORD115-34///SNORD115-30///SNORD115-29///SNORD115-26///SNORD115-22///SNORD115-21///SNORD115-16///SNORD115-15///SNORD115-14///SNORD115-13///SNORD115-12///SNORD115-11///SNORD115-10///SNORD115-9///SNORD115-8///SNORD115-6///SNORD115-5///SNORD115-4///SNORD115-1///SNRPN	small nucleolar RNA, C/D box 115-24///small nucleolar RNA, C/D box 115-44///small nucleolar RNA, C/D box 115-43///small nucleolar RNA, C/D box 115-42///small nucleolar RNA, C/D box 115-41///small nucleolar RNA, C/D box 115-40///small nucleolar RNA, C/D box 115-39///small nucleolar RNA, C/D box 115-38///small nucleolar RNA, C/D box 115-36///small nucleolar RNA, C/D box 115-34///small nucleolar RNA, C/D box 115-30///small nucleolar RNA, C/D box 115-29///small nucleolar RNA, C/D box 115-26///small nucleolar RNA, C/D box 115-22///small nucleolar RNA, C/D box 115-21///small nucleolar RNA, C/D box 115-16///small nucleolar RNA, C/D box 115-15///small nucleolar RNA, C/D box 115-14///small nucleolar RNA, C/D box 115-13///small nucleolar RNA, C/D box 115-12///small nucleolar RNA, C/D box 115-11///small nucleolar RNA, C/D box 115-10///small nucleolar RNA, C/D box 115-9///small nucleolar RNA, C/D box 115-8///small nucleolar RNA, C/D box 115-6///small nucleolar RNA, C/D box 115-5///small nucleolar RNA, C/D box 115-4///small nucleolar RNA, C/D box 115-1///small nuclear ribonucleoprotein polypeptide N
8030844	0.9998	0.99645	-0.0046938	-5.64426	-0.0006945	MIRLET7E	microRNA let-7e
8103535	0.9998	0.998156	-0.0024383	-5.64427	-0.000674	GK3P	glycerol kinase 3 pseudogene
8177212	0.9998	0.996509	-0.0046157	-5.64426	-0.0006515
8024511	0.9996	0.995761	-0.0056048	-5.64425	-0.00065	ZNF554	zinc finger protein 554
8070876	0.9996	0.995826	-0.005518	-5.64425	-0.0006435	POFUT2	protein O-fucosyltransferase 2
7969609	0.9996	0.995744	-0.0056265	-5.64425	-0.0006245
8165862	0.9997	0.995949	-0.005356	-5.64426	-0.000597
8034249	0.9998	0.996366	-0.004805	-5.64426	-0.000593	CCDC151	coiled-coil domain containing 151
7945241	0.9998	0.997226	-0.003668	-5.64426	-0.000565	C11orf44	chromosome 11 open reading frame 44
8148000	0.9998	0.996899	-0.0041003	-5.64426	-0.0005565	AARD	alanine and arginine rich domain containing protein
7973010	0.9998	0.997069	-0.0038747	-5.64426	-0.000522	OR4N2	olfactory receptor family 4 subfamily N member 2
8158112	0.9998	0.996407	-0.0047496	-5.64426	-0.00052	CDK9	cyclin dependent kinase 9
7906486	0.9998	0.998297	-0.0022514	-5.64427	-0.0005055	SLAMF8	SLAM family member 8
7979437	0.9998	0.998147	-0.0024492	-5.64427	-0.0005025	L3HYPDH	trans-L-3-hydroxyproline dehydratase
8091186	0.9998	0.996842	-0.0041745	-5.64426	-0.0005005
8135945	0.9998	0.997355	-0.0034966	-5.64426	-0.0004925	FAM71F1	family with sequence similarity 71 member F1
8068740	0.9998	0.997503	-0.0033009	-5.64426	-0.000478	UMODL1	uromodulin like 1
8173039	0.9998	0.996782	-0.0042548	-5.64426	-0.0004685
7905043	0.9998	0.998628	-0.001814	-5.64427	-0.000467	FAM231A///FAM231D///LOC388692	family with sequence similarity 231 member A///family with sequence similarity 231 member D///uncharacterized LOC388692
8067125	0.9998	0.997769	-0.00295	-5.64427	-0.000465	BCAS1	breast carcinoma amplified sequence 1
7993159	0.9998	0.998256	-0.0023056	-5.64427	-0.000423	C16orf72	chromosome 16 open reading frame 72
8160389	0.9998	0.999037	-0.0012726	-5.64427	-0.0004225	IFNA10	interferon alpha 10
7939184	0.9998	0.998016	-0.0026235	-5.64427	-0.000406	TCP11L1	t-complex 11 like 1
7952752	0.9998	0.997405	-0.0034305	-5.64426	-0.0003995	ADAMTS8	ADAM metallopeptidase with thrombospondin type 1 motif 8
8139808	0.9998	0.997441	-0.0033833	-5.64426	-0.000374
8063209	0.9998	0.99773	-0.0030018	-5.64427	-0.00037	LOC100131496	uncharacterized LOC100131496
7989144	0.9998	0.998281	-0.0022722	-5.64427	-0.000369
8126627	0.9998	0.997996	-0.0026496	-5.64427	-0.000362
7936507	0.9998	0.997685	-0.00306	-5.64427	-0.0003415	C10orf82	chromosome 10 open reading frame 82
8154779	0.9998	0.997892	-0.0027875	-5.64427	-0.000325	SPINK4	serine peptidase inhibitor, Kazal type 4
7974585	0.9998	0.998015	-0.0026237	-5.64427	-0.0003065
7942232	0.9998	0.998426	-0.0020811	-5.64427	-0.000286	NADSYN1	NAD synthetase 1
7946977	0.9998	0.998106	-0.0025042	-5.64427	-0.0002745	SAA2-SAA4///SAA4	SAA2-SAA4 readthrough///serum amyloid A4, constitutive
8076344	0.9998	0.99843	-0.0020752	-5.64427	-0.0002435	POLR3H	RNA polymerase III subunit H
8104141	0.9998	0.998369	-0.0021565	-5.64427	-0.000243	PLEKHG4B	pleckstrin homology and RhoGEF domain containing G4B
8014435	0.9998	0.998441	-0.0020609	-5.64427	-0.000227
8170024	0.9998	0.999024	-0.0012897	-5.64427	-0.000225	SMIM10L2A	small integral membrane protein 10 like 2A
8147439	0.9998	0.998966	-0.0013664	-5.64427	-0.000223	PLEKHF2	pleckstrin homology and FYVE domain containing 2
7976838	0.9998	0.998464	-0.0020305	-5.64427	-0.0002205	MIR376C	microRNA 376c
7928208	0.9998	0.998892	-0.0014649	-5.64427	-0.000179	SLC29A3	solute carrier family 29 member 3
7975408	0.9998	0.998764	-0.0016339	-5.64427	-0.0001765
7933312	0.9998	0.998976	-0.0013542	-5.64427	-0.000158	ANXA8L1///ANXA8	annexin A8-like 1///annexin A8
7934434	0.9998	0.999174	-0.0010923	-5.64427	-0.000126	MYOZ1	myozenin 1
8151332	0.9998	0.999386	-0.0008112	-5.64427	-8.95e-05
8050805	0.9998	0.999414	-0.0007749	-5.64427	-8.4e-05	POMC	proopiomelanocortin
7921133	0.9998	0.999461	-0.0007122	-5.64427	-8e-05	HDGF	hepatoma-derived growth factor
8027947	0.9999	0.999756	-0.000322	-5.64427	-4.9e-05	ZBTB32	zinc finger and BTB domain containing 32
8117760	0.9999	0.999799	-0.0002661	-5.64427	-3e-05	HLA-F///HLA-B	major histocompatibility complex, class I, F///major histocompatibility complex, class I, B
8077458	0.9999	0.999879	-0.0001596	-5.64427	-2.55e-05	EDEM1	ER degradation enhancing alpha-mannosidase like protein 1
7912601	1	0.999979	2.81e-05	-5.64427	3.5e-06	PRAMEF18	PRAME family member 18
7965322	0.9999	0.999885	0.0001515	-5.64427	1.65e-05	KITLG	KIT ligand
8068214	0.9999	0.999888	0.0001478	-5.64427	2.3e-05
8069790	0.9999	0.999667	0.0004402	-5.64427	5.5e-05	CLDN17	claudin 17
8058660	0.9998	0.999551	0.000593	-5.64427	6.9e-05
8174554	0.9998	0.999567	0.0005726	-5.64427	7.4e-05
8003656	0.9998	0.999447	0.0007318	-5.64427	9.15e-05	SERPINF2	serpin family F member 2
8010629	0.9998	0.999605	0.0005226	-5.64427	9.25e-05	CCDC137	coiled-coil domain containing 137
8162187	0.9998	0.999583	0.0005511	-5.64427	9.35e-05	LOC494127	NFYC pseudogene
7918973	0.9998	0.999345	0.0008663	-5.64427	9.75e-05	SPAG17	sperm associated antigen 17
8043310	0.9998	0.999435	0.0007465	-5.64427	0.000101	RMND5A	required for meiotic nuclear division 5 homolog A
7897683	0.9998	0.999254	0.0009867	-5.64427	0.0001105
7932094	0.9998	0.999348	0.0008624	-5.64427	0.000115	PHYH	phytanoyl-CoA 2-hydroxylase
7992656	0.9998	0.999165	0.0011033	-5.64427	0.000137	AMDHD2	amidohydrolase domain containing 2
8071301	0.9998	0.999122	0.001161	-5.64427	0.0001455	TANGO2	transport and golgi organization 2 homolog
8066889	0.9998	0.999076	0.0012218	-5.64427	0.00015	STAU1	staufen double-stranded RNA binding protein 1
7937979	0.9998	0.998974	0.0013562	-5.64427	0.000154	OR51T1	olfactory receptor family 51 subfamily T member 1
8138647	0.9998	0.999116	0.0011691	-5.64427	0.000184	C7orf31	chromosome 7 open reading frame 31
7981486	0.9998	0.999132	0.0011475	-5.64427	0.0001865
8166047	0.9998	0.998635	0.0018048	-5.64427	0.0002015
8015187	0.9998	0.99877	0.0016267	-5.64427	0.0002175	KRTAP1-4	keratin associated protein 1-4
7962760	0.9998	0.998897	0.0014586	-5.64427	0.00022	SENP1	SUMO1/sentrin specific peptidase 1
8124397	0.9998	0.99896	0.0013744	-5.64427	0.000233	HIST1H1C	histone cluster 1, H1c
8121483	0.9998	0.998317	0.0022252	-5.64427	0.000249
7914847	0.9998	0.998415	0.0020957	-5.64427	0.0002635	C1orf216	chromosome 1 open reading frame 216
8175308	0.9998	0.9991	0.0011895	-5.64427	0.000266	SMIM10L2B	small integral membrane protein 10 like 2B
7992447	0.9998	0.998052	0.0025755	-5.64427	0.0002885	SYNGR3	synaptogyrin 3
8105218	0.9998	0.997967	0.0026877	-5.64427	0.0002915
7904303	0.9998	0.998147	0.0024493	-5.64427	0.000298	CD101	CD101 molecule
7975282	0.9998	0.998769	0.0016279	-5.64427	0.0003025
7954377	0.9998	0.997775	0.0029419	-5.64427	0.000328	IAPP	islet amyloid polypeptide
8164362	0.9998	0.997713	0.0030239	-5.64427	0.000362	PTGES2	prostaglandin E synthase 2
8041570	0.9998	0.997731	0.0029997	-5.64427	0.0003715	TMEM178A	transmembrane protein 178A
8161906	0.9998	0.999116	0.0011688	-5.64427	0.00038	GNAQ	G protein subunit alpha q
7958147	0.9998	0.99745	0.0033716	-5.64426	0.0003825	TDG	thymine DNA glycosylase
7906878	0.9998	0.997325	0.0035365	-5.64426	0.000412	DDR2	discoidin domain receptor tyrosine kinase 2
8001046	0.9998	0.997373	0.0034734	-5.64426	0.00046	ZNF843	zinc finger protein 843
7972414	0.9998	0.997432	0.0033957	-5.64426	0.000472
7975167	0.9998	0.997215	0.0036816	-5.64426	0.0004815	GPHN	gephyrin
7954077	0.9998	0.997377	0.0034677	-5.64426	0.0004985	FAM234B	family with sequence similarity 234 member B
8015312	0.9998	0.997301	0.0035682	-5.64426	0.000523	KRT36	keratin 36
7976436	0.9998	0.996792	0.0042419	-5.64426	0.0005705	IFI27L1	interferon alpha inducible protein 27 like 1
8081686	0.9997	0.996125	0.0051228	-5.64426	0.0005865	BOC	BOC cell adhesion associated, oncogene regulated
7910241	0.9997	0.99617	0.0050639	-5.64426	0.0005905	GUK1	guanylate kinase 1
8130422	0.9996	0.995729	0.005647	-5.64425	0.0006085	CNKSR3///CNKSR3	CNKSR family member 3///CNKSR family member 3
8175583	0.9998	0.996763	0.004279	-5.64426	0.0006135
7926330	0.9996	0.995803	0.0055482	-5.64425	0.000627	MEIG1	meiosis/spermiogenesis associated 1
7957508	0.9998	0.997411	0.0034229	-5.64426	0.000637	CLLU1	chronic lymphocytic leukemia up-regulated 1
8142622	0.9996	0.995761	0.0056042	-5.64425	0.00064	RNF148	ring finger protein 148
8038852	0.9996	0.995708	0.0056743	-5.64425	0.000641	SIGLEC12	sialic acid binding Ig like lectin 12 (gene/pseudogene)
7934278	0.9998	0.99648	0.0046539	-5.64426	0.000641	P4HA1///P4HA1	prolyl 4-hydroxylase subunit alpha 1///prolyl 4-hydroxylase subunit alpha 1
7905254	0.9997	0.996101	0.0051554	-5.64426	0.0006445
8102307	0.9997	0.99598	0.0053155	-5.64426	0.0006825
8018860	0.9997	0.995944	0.0053621	-5.64426	0.0006835	BIRC5	baculoviral IAP repeat containing 5
7984408	0.9998	0.997354	0.0034987	-5.64426	0.0006865	MAP2K5	mitogen-activated protein kinase kinase 5
7899253	0.9996	0.995126	0.0064434	-5.64425	0.00076	ZDHHC18///ZDHHC18	zinc finger DHHC-type containing 18///zinc finger DHHC-type containing 18
7983630	0.9996	0.99506	0.0065316	-5.64425	0.0008045	FGF7	fibroblast growth factor 7
8069987	0.9996	0.995688	0.0057005	-5.64425	0.0008125	TCP10L	t-complex 10-like
7971197	0.9998	0.99683	0.004191	-5.64426	0.000825	ELF1	E74 like ETS transcription factor 1
8037322	0.9998	0.996787	0.0042479	-5.64426	0.000832	ETHE1	ETHE1, persulfide dioxygenase
8044959	0.9994	0.994151	0.0077332	-5.64424	0.0008725
8017173	0.9998	0.996587	0.0045117	-5.64426	0.0008805	TBC1D3I///TBC1D3E///LOC101060389///TBC1D3L///TBC1D3K///TBC1D3G///TBC1D3H///TBC1D3///TBC1D3P1-DHX40P1///TBC1D3P2///TBC1D3C///TBC1D3B///TBC1D3F	TBC1 domain family member 3I///TBC1 domain family member 3E///TBC1 domain family member-like///TBC1 domain family member 3L///TBC1 domain family member 3K///TBC1 domain family member 3G///TBC1 domain family member 3H///TBC1 domain family member 3///TBC1D3P1-DHX40P1 readthrough, transcribed pseudogene///TBC1 domain family member 3 pseudogene 2///TBC1 domain family member 3C///TBC1 domain family member 3B///TBC1 domain family member 3F
8162624	0.9998	0.996681	0.0043876	-5.64426	0.000889	AAED1	AhpC/TSA antioxidant enzyme domain containing 1
7991779	0.9995	0.994717	0.0069843	-5.64424	0.000896	FAM234A	family with sequence similarity 234 member A
8013484	0.9996	0.995174	0.0063805	-5.64425	0.0009065
8065248	0.9992	0.993915	0.0080451	-5.64424	0.0009225	LOC100130264	uncharacterized LOC100130264
8088092	0.9997	0.996201	0.0050222	-5.64426	0.000948	RFT1	RFT1 homolog
8146425	0.9991	0.993605	0.0084552	-5.64423	0.000951
8080810	0.9989	0.993341	0.0088042	-5.64423	0.000967	PTPRG	protein tyrosine phosphatase, receptor type G
8012126	0.9989	0.993244	0.008932	-5.64423	0.000977	CLDN7	claudin 7
8115287	0.9995	0.994425	0.0073712	-5.64424	0.0010015	SLC36A2	solute carrier family 36 member 2
8054802	0.9996	0.994966	0.0066553	-5.64425	0.0010365
7952475	0.9989	0.993127	0.0090865	-5.64423	0.0010415	HEPACAM	hepatic and glial cell adhesion molecule
8144121	0.9989	0.993063	0.0091718	-5.64423	0.0010695	PTPRN2	protein tyrosine phosphatase, receptor type N2
8127408	0.9989	0.992878	0.0094156	-5.64422	0.0010805	EYS	eyes shut homolog (Drosophila)
8074131	0.9995	0.994608	0.0071289	-5.64424	0.001087	SHANK3	SH3 and multiple ankyrin repeat domains 3
8049425	0.9989	0.992972	0.0092923	-5.64422	0.0011115	SPP2	secreted phosphoprotein 2
8132994	0.9989	0.992302	0.0101781	-5.64422	0.001125
7997489	0.9989	0.992961	0.0093058	-5.64422	0.00115	PLCG2	phospholipase C gamma 2
8124158	0.9996	0.995383	0.0061043	-5.64425	0.0011585
7973752	0.9989	0.99288	0.009414	-5.64422	0.0011665
8164872	0.9989	0.992093	0.0104536	-5.64421	0.001168	MED22	mediator complex subunit 22
8052119	0.9992	0.993913	0.0080475	-5.64424	0.001213
8044764	0.9989	0.992409	0.0100363	-5.64422	0.0012195
7918048	0.9992	0.993845	0.0081382	-5.64424	0.001242
8026440	0.9986	0.99136	0.0114232	-5.6442	0.001285	RPL23AP7///RPL23A	ribosomal protein L23a pseudogene 7///ribosomal protein L23a
8124040	0.9989	0.993085	0.0091419	-5.64423	0.001285	ATXN1	ataxin 1
8145334	0.9992	0.993874	0.0080991	-5.64424	0.001307	ADAM7	ADAM metallopeptidase domain 7
8098554	0.9988	0.992014	0.0105587	-5.64421	0.0013225
8139792	0.9985	0.991083	0.0117898	-5.6442	0.0013265
8154361	0.9984	0.990893	0.0120409	-5.64419	0.0013305
8111627	0.9989	0.992147	0.0103829	-5.64421	0.0013335
8039269	0.9984	0.990699	0.0122967	-5.64419	0.0013545	LENG9	leukocyte receptor cluster member 9
8147828	0.9986	0.991372	0.0114073	-5.6442	0.001365
8082786	0.9982	0.990309	0.0128126	-5.64418	0.0013785
8146092	0.9982	0.990259	0.0128785	-5.64418	0.0013905	IDO1	indoleamine 2,3-dioxygenase 1
7919886	0.9987	0.991713	0.0109562	-5.64421	0.001413
7912527	0.9995	0.994315	0.0075161	-5.64424	0.001419
8180078	0.9995	0.994588	0.0071548	-5.64424	0.00142	HLA-DMB	major histocompatibility complex, class II, DM beta
7976967	0.9982	0.990094	0.0130972	-5.64418	0.001432	ZNF839	zinc finger protein 839
7945436	0.9982	0.990062	0.0131398	-5.64418	0.0014365	HRAS	HRas proto-oncogene, GTPase
8095907	0.9982	0.989876	0.0133853	-5.64417	0.0014385	FRAS1	Fraser extracellular matrix complex subunit 1
8116906	0.9982	0.990144	0.0130307	-5.64418	0.001457
7910923	0.9986	0.991214	0.0116158	-5.6442	0.0014675	FMN2	formin 2
8156103	0.9987	0.991887	0.0107268	-5.64421	0.0014805	SPATA31D1	SPATA31 subfamily D member 1
8049598	0.9982	0.990004	0.0132163	-5.64418	0.0015	ESPNL	espin-like
8038925	0.9996	0.994981	0.0066363	-5.64425	0.001534	ZNF615	zinc finger protein 615
7952268	0.9989	0.992405	0.0100416	-5.64422	0.001549	THY1	Thy-1 cell surface antigen
7958379	0.9982	0.990446	0.0126313	-5.64419	0.0015655	PWP1	PWP1 homolog, endonuclein
8144401	0.9982	0.989998	0.0132239	-5.64418	0.0015775	DEFB105B///DEFB105A	defensin beta 105B///defensin beta 105A
8150704	0.998	0.989366	0.0140592	-5.64416	0.0016125	PXDNL	peroxidasin like
7957608	0.9984	0.990923	0.0120004	-5.64419	0.0016145	MIR492///KRT19P2	microRNA 492///keratin 19 pseudogene 2
8167876	0.9986	0.991481	0.0112634	-5.6442	0.001616
7952205	0.9989	0.992405	0.0100415	-5.64422	0.0016585	MCAM	melanoma cell adhesion molecule
8037737	0.998	0.989429	0.0139766	-5.64417	0.001659	NOVA2	NOVA alternative splicing regulator 2
7919139	0.9986	0.991404	0.0113651	-5.6442	0.001674	LOC102725104///ANKRD20A12P///ANKRD20A8P///ANKRD20A5P	putative ankyrin repeat domain-containing protein 20A12 pseudogene///ankyrin repeat domain 20 family member A12, pseudogene///ankyrin repeat domain 20 family member A8, pseudogene///ankyrin repeat domain 20 family member A5, pseudogene
7908812	0.9984	0.99064	0.0123751	-5.64419	0.0016915	GPR37L1	G protein-coupled receptor 37 like 1
8162419	0.9976	0.988239	0.0155494	-5.64414	0.0017495
7970648	0.9976	0.987892	0.0160092	-5.64413	0.001761	AMER2	APC membrane recruitment protein 2
8109315	0.9978	0.988954	0.0146038	-5.64416	0.0017665	MYOZ3	myozenin 3
7914245	0.9986	0.991243	0.0115785	-5.6442	0.001803	MECR	mitochondrial trans-2-enoyl-CoA reductase
8012854	0.9977	0.988475	0.0152374	-5.64415	0.001809
8065693	0.9977	0.988603	0.0150689	-5.64415	0.0018105	NECAB3	N-terminal EF-hand calcium binding protein 3
8046560	0.9976	0.987835	0.0160842	-5.64413	0.0018115	HOXD3	homeobox D3
8091733	0.9986	0.991342	0.0114471	-5.6442	0.001812
8110865	0.9977	0.988743	0.0148834	-5.64415	0.0018155	IRX4	iroquois homeobox 4
7944537	0.9982	0.989831	0.0134453	-5.64417	0.001817	POU2F3	POU class 2 homeobox 3
8176931	0.9976	0.987186	0.0169424	-5.64412	0.0018335
8146957	0.998	0.989495	0.0138888	-5.64417	0.001868	PI15	peptidase inhibitor 15
7992893	0.9996	0.995525	0.0059169	-5.64425	0.0018725
8084232	0.9976	0.987518	0.0165033	-5.64413	0.001905	YEATS2	YEATS domain containing 2
8055194	0.9976	0.988004	0.015861	-5.64414	0.001934	TUBA3E	tubulin alpha 3e
8097692	0.9976	0.988083	0.0157557	-5.64414	0.0019545	EDNRA	endothelin receptor type A
8067208	0.9976	0.987521	0.0164988	-5.64413	0.001955	CTCFL	CCCTC-binding factor like
7947268	0.9976	0.987852	0.016061	-5.64413	0.0019635
8062251	0.9976	0.986665	0.017631	-5.6441	0.0019675	EPB41L1	erythrocyte membrane protein band 4.1 like 1
8080863	0.9976	0.986382	0.0180055	-5.6441	0.001972	SNTN	sentan, cilia apical structure protein
8078898	0.9982	0.990197	0.0129602	-5.64418	0.001977	SLC25A38	solute carrier family 25 member 38
7985200	0.9976	0.986555	0.0177761	-5.6441	0.0019905
8156160	0.9976	0.987987	0.0158833	-5.64414	0.001997	KIF27	kinesin family member 27
7924923	0.9985	0.99108	0.0117935	-5.6442	0.0020075	NUP133	nucleoporin 133
8166999	0.9976	0.986078	0.0184071	-5.64409	0.0020235	CHST7	carbohydrate sulfotransferase 7
8107164	0.9989	0.992866	0.0094323	-5.64422	0.0020425	PPIP5K2	diphosphoinositol pentakisphosphate kinase 2
8151369	0.9976	0.98745	0.0165926	-5.64412	0.002051	SBSPON	somatomedin B and thrombospondin type 1 domain containing
7983553	0.9989	0.992651	0.0097161	-5.64422	0.0020605	SLC24A5	solute carrier family 24 member 5
7952086	0.9976	0.987846	0.0160697	-5.64413	0.002062	TREH	trehalase
8110427	0.9975	0.985387	0.0193218	-5.64407	0.0020735
7946001	0.9989	0.99242	0.0100223	-5.64422	0.0020985	OR52R1	olfactory receptor family 52 subfamily R member 1 (gene/pseudogene)
8055361	0.9976	0.986483	0.0178718	-5.6441	0.0021015	MAP3K19	mitogen-activated protein kinase kinase kinase 19
7998940	0.9992	0.993897	0.0080694	-5.64424	0.002121	MEFV	Mediterranean fever
8103802	0.9976	0.986157	0.0183033	-5.64409	0.0021415	SPATA4	spermatogenesis associated 4
8125941	0.9977	0.988713	0.014923	-5.64415	0.0021455	SRPK1	SRSF protein kinase 1
8014648	0.9975	0.985218	0.0195451	-5.64407	0.002154
8022625	0.9976	0.986463	0.0178988	-5.6441	0.002197	SS18	SS18, nBAF chromatin remodeling complex subunit
7984567	0.9975	0.985059	0.0197542	-5.64406	0.002224
8099093	0.9977	0.988397	0.0153415	-5.64414	0.002245	OTOP1	otopetrin 1
8161004	0.9997	0.996255	0.0049507	-5.64426	0.0022465	CD72	CD72 molecule
8038565	0.9976	0.986932	0.0172781	-5.64411	0.0022895	FAM71E1	family with sequence similarity 71 member E1
8108703	0.9976	0.988252	0.0155324	-5.64414	0.002294	PCDHB6	protocadherin beta 6
7976067	0.9975	0.98509	0.0197142	-5.64406	0.002308
8037495	0.9976	0.987766	0.0161757	-5.64413	0.0023235	ZNF296///ZNF296	zinc finger protein 296///zinc finger protein 296
8159581	0.9975	0.984584	0.0203835	-5.64405	0.002327
7900639	0.9976	0.986811	0.0174378	-5.64411	0.0023335	CFAP57	cilia and flagella associated protein 57
7994463	0.9975	0.983723	0.0215214	-5.64402	0.0023615	ATP2A1	ATPase sarcoplasmic/endoplasmic reticulum Ca2+ transporting 1
7971813	0.9975	0.985154	0.019629	-5.64406	0.002368	THSD1	thrombospondin type 1 domain containing 1
8095161	0.9973	0.983311	0.0220665	-5.64401	0.0023695
8068660	0.9975	0.985439	0.0192529	-5.64407	0.002377
7905220	0.9975	0.985692	0.0189182	-5.64408	0.002407	ECM1	extracellular matrix protein 1
8112896	0.9976	0.986214	0.0182281	-5.64409	0.002457	ANKRD34B	ankyrin repeat domain 34B
8095295	0.9986	0.991557	0.0111627	-5.6442	0.002485
7953695	0.9973	0.982645	0.0229476	-5.64399	0.002494
8070467	0.9975	0.984883	0.0199875	-5.64406	0.002517	TMPRSS2///LOC285847///FKBP5	transmembrane protease, serine 2///uncharacterized LOC285847///FK506 binding protein 5
7992905	0.9975	0.984676	0.0202614	-5.64405	0.00252	NAA60	N(alpha)-acetyltransferase 60, NatF catalytic subunit
7923003	0.997	0.982104	0.023663	-5.64397	0.002542
8060805	0.9974	0.983414	0.0219301	-5.64401	0.002562	CHGB	chromogranin B
8114550	0.9973	0.98293	0.0225705	-5.644	0.0025795	NRG2	neuregulin 2
7991138	0.9974	0.983659	0.0216062	-5.64402	0.0025795	NMB	neuromedin B
8095080	0.9973	0.98298	0.0225038	-5.644	0.002613	PDGFRA	platelet derived growth factor receptor alpha
8161904	0.9975	0.984211	0.0208765	-5.64404	0.002721
8007895	0.9973	0.983316	0.0220594	-5.64401	0.0027225	WNT9B	Wnt family member 9B
8075390	0.997	0.982212	0.0235204	-5.64398	0.002731	SEC14L4	SEC14 like lipid binding 4
8152828	0.997	0.982016	0.0237798	-5.64397	0.0027385	GSDMC	gasdermin C
8156371	0.9968	0.981137	0.0249421	-5.64394	0.0027625
8174684	0.9976	0.986166	0.0182911	-5.64409	0.0027635	NKRF	NFKB repressing factor
7953975	0.9969	0.981898	0.0239356	-5.64396	0.0027785
8079305	0.9969	0.981712	0.0241816	-5.64396	0.002786	CLEC3B	C-type lectin domain family 3 member B
8179827	0.9976	0.986215	0.0182264	-5.64409	0.002795	CLIC1	chloride intracellular channel 1
7950299	0.9973	0.982789	0.0227563	-5.64399	0.002819
8163402	0.9975	0.985222	0.019539	-5.64407	0.002825	PTBP3	polypyrimidine tract binding protein 3
7970727	0.9973	0.982966	0.0225223	-5.644	0.002826	CDX2	caudal type homeobox 2
7907535	0.9967	0.980905	0.0252487	-5.64393	0.002828
8118594	0.9975	0.985332	0.0193932	-5.64407	0.00284	HLA-DPB1	major histocompatibility complex, class II, DP beta 1
7897026	0.9975	0.985664	0.0189544	-5.64408	0.0028465	CALML6	calmodulin like 6
8134550	0.9975	0.985693	0.0189162	-5.64408	0.0028965
7949843	0.9968	0.981322	0.0246976	-5.64395	0.002902	CABP2	calcium binding protein 2
7998381	0.9975	0.984384	0.0206469	-5.64404	0.0029305	LMF1	lipase maturation factor 1
8085730	0.9963	0.979796	0.0267154	-5.64389	0.002931
8073341	0.9969	0.981676	0.0242284	-5.64396	0.0029575
8160274	0.9976	0.987122	0.0170274	-5.64412	0.0029655	MGC24103	uncharacterized MGC24103
8100476	0.9976	0.986229	0.0182078	-5.64409	0.002982
7908694	0.9981	0.98966	0.0136711	-5.64417	0.0030155	NAV1	neuron navigator 1
8029029	0.9965	0.980092	0.0263235	-5.6439	0.00304	HNRNPUL1	heterogeneous nuclear ribonucleoprotein U like 1
8065080	0.9969	0.981831	0.0240239	-5.64396	0.00304
7929901	0.9973	0.983038	0.0224269	-5.644	0.003045	C10orf2	chromosome 10 open reading frame 2
7933672	0.9975	0.984733	0.0201858	-5.64405	0.0030965	PCDH15	protocadherin related 15
8162827	0.9974	0.983558	0.0217392	-5.64402	0.0031005	ALG2	ALG2, alpha-1,3/1,6-mannosyltransferase
8169145	0.9973	0.983264	0.0221282	-5.64401	0.003124	MUM1L1	MUM1 like 1
8151898	0.9976	0.987669	0.0163029	-5.64413	0.0031455	C8orf37	chromosome 8 open reading frame 37
8019599	0.9963	0.979725	0.0268098	-5.64389	0.003155	KRTAP3-3	keratin associated protein 3-3
7961306	0.9975	0.984949	0.0199005	-5.64406	0.0031605	PRB2///PRB4///PRB3///PRB1	proline rich protein BstNI subfamily 2///proline rich protein BstNI subfamily 4///proline rich protein BstNI subfamily 3///proline rich protein BstNI subfamily 1
8178561	0.9959	0.978114	0.0289405	-5.64382	0.0031615	ABHD16A	abhydrolase domain containing 16A
8032232	0.9975	0.984092	0.0210341	-5.64403	0.003188	PCSK4	proprotein convertase subtilisin/kexin type 4
7901856	0.9973	0.982957	0.022535	-5.644	0.003223	LAMTOR5P1	late endosomal/lysosomal adaptor, MAPK and MTOR activator 5 pseudogene 1
8080804	0.9962	0.979415	0.0272194	-5.64388	0.003225	KCTD6	potassium channel tetramerization domain containing 6
7992474	0.9959	0.978659	0.0282197	-5.64385	0.003255	TSC2	tuberous sclerosis 2
7943734	0.9956	0.977634	0.0295745	-5.6438	0.003317
8019711	0.9975	0.984721	0.0202018	-5.64405	0.0033495	SCGB1C2///SCGB1C1	secretoglobin family 1C member 2///secretoglobin family 1C member 1
7983502	0.9967	0.980524	0.0257519	-5.64392	0.003355	BLOC1S6	biogenesis of lysosomal organelles complex 1 subunit 6
7969776	0.9956	0.977486	0.0297707	-5.6438	0.0033565	UBAC2	UBA domain containing 2
8017393	0.9967	0.980867	0.0252986	-5.64393	0.00336	LIMD2	LIM domain containing 2
8107996	0.9976	0.98748	0.0165535	-5.64412	0.0033925
8136516	0.9976	0.988157	0.0156577	-5.64414	0.003406	UBN2	ubinuclein 2
8118734	0.9959	0.978595	0.0283034	-5.64384	0.0034485	ITPR3	inositol 1,4,5-trisphosphate receptor type 3
7943319	0.9962	0.979413	0.0272225	-5.64388	0.003468	CNTN5	contactin 5
7983779	0.9953	0.976255	0.0313995	-5.64374	0.0034735	UNC13C///UNC13C	unc-13 homolog C///unc-13 homolog C
7974125	0.9968	0.981427	0.0245586	-5.64395	0.0034785	FAM179B	family with sequence similarity 179 member B
7990029	0.9976	0.987159	0.0169776	-5.64412	0.0035235
7998963	0.9956	0.977494	0.0297601	-5.6438	0.00355
8075863	0.9955	0.977031	0.0303731	-5.64378	0.003561
8128954	0.9995	0.994334	0.007491	-5.64424	0.0036005
8076734	0.9955	0.97691	0.0305321	-5.64377	0.0036275	WNT7B	Wnt family member 7B
7974900	0.9955	0.976761	0.0307305	-5.64377	0.0036415	LINC00643	long intergenic non-protein coding RNA 643
8148315	0.9948	0.974739	0.0334044	-5.64368	0.0036585	POU5F1B	POU class 5 homeobox 1B
8166382	0.9975	0.984147	0.020961	-5.64404	0.0037125	MBTPS2///MBTPS2	membrane bound transcription factor peptidase, site 2///membrane bound transcription factor peptidase, site 2
7974562	0.9947	0.973904	0.0345092	-5.64364	0.003716
8090898	0.9975	0.98375	0.0214861	-5.64402	0.0037175	STAG1	stromal antigen 1
8097513	0.9962	0.979473	0.0271428	-5.64388	0.0037375	MGST2	microsomal glutathione S-transferase 2
7941608	0.9963	0.979619	0.0269491	-5.64388	0.003746
8021777	0.9968	0.981454	0.024522	-5.64395	0.0037745	LOC400661	uncharacterized LOC400661
7944478	0.9948	0.974858	0.0332478	-5.64368	0.0038435	PDZD3	PDZ domain containing 3
8070701	0.997	0.982282	0.0234268	-5.64398	0.00385	CSTB	cystatin B
8176280	0.996	0.97878	0.0280589	-5.64385	0.003875
8000932	0.9963	0.979791	0.026722	-5.64389	0.0038785	CCDC189	coiled-coil domain containing 189
7916747	0.9974	0.983641	0.0216304	-5.64402	0.0039	JAK1	Janus kinase 1
7994804	0.996	0.978726	0.0281304	-5.64385	0.0039045	MYLPF	myosin light chain, phosphorylatable, fast skeletal muscle
8093137	0.9947	0.97385	0.0345806	-5.64363	0.0039085	SMCO1	single-pass membrane protein with coiled-coil domains 1
7924325	0.9945	0.972957	0.0357626	-5.64359	0.0039215
7934767	0.9948	0.975016	0.0330389	-5.64369	0.003926	DYDC1	DPY30 domain containing 1
8102608	0.9946	0.973311	0.0352937	-5.64361	0.003935	QRFPR	pyroglutamylated RFamide peptide receptor
7974008	0.9948	0.974188	0.0341332	-5.64365	0.0039555	TTC6	tetratricopeptide repeat domain 6
7970597	0.9948	0.974673	0.0334923	-5.64367	0.0039655	ANKRD20A19P	ankyrin repeat domain 20 family member A19, pseudogene
7935859	0.9947	0.973836	0.0345999	-5.64363	0.003972
7961413	0.9952	0.975993	0.0317451	-5.64373	0.0039815	LINC01559	long intergenic non-protein coding RNA 1559
8147065	0.9955	0.977025	0.0303803	-5.64378	0.0040085	RALYL	RALY RNA binding protein-like
8125859	0.9968	0.98139	0.0246066	-5.64395	0.004019	TAF11	TATA-box binding protein associated factor 11
7960817	0.9947	0.973617	0.0348893	-5.64362	0.0040295
7964625	0.9946	0.973143	0.0355162	-5.6436	0.0040365
8041445	0.9965	0.980017	0.0264234	-5.6439	0.004037
7976412	0.9947	0.97374	0.0347262	-5.64363	0.004043	LINC00521	long intergenic non-protein coding RNA 521
8120758	0.9973	0.982976	0.0225102	-5.644	0.004046	SENP6	SUMO1/sentrin specific peptidase 6
8175299	0.9939	0.971792	0.0373036	-5.64353	0.0040535	FAM127C	family with sequence similarity 127 member C
7917672	0.9939	0.971744	0.037367	-5.64353	0.004069
7982390	0.9948	0.975186	0.0328137	-5.6437	0.0040735
7946078	0.9948	0.974691	0.0334686	-5.64367	0.0040745	UBQLN3	ubiquilin 3
8161133	0.9942	0.972496	0.0363729	-5.64357	0.0041015	SPAG8	sperm associated antigen 8
8046213	0.9975	0.985113	0.0196829	-5.64406	0.00411	UBR3	ubiquitin protein ligase E3 component n-recognin 3 (putative)
8149322	0.9948	0.974358	0.0339092	-5.64366	0.004125
8140358	0.9946	0.973299	0.0353095	-5.64361	0.0041385	CCL26	C-C motif chemokine ligand 26
8073259	0.9948	0.975191	0.032807	-5.6437	0.0041385	SGSM3	small G protein signaling modulator 3
8148070	0.9952	0.976106	0.031596	-5.64374	0.004168	COL14A1	collagen type XIV alpha 1 chain
7993110	0.9955	0.977248	0.0300853	-5.64379	0.0042295
7995055	0.9942	0.972626	0.0362009	-5.64357	0.0042515	KAT8	lysine acetyltransferase 8
8004385	0.9948	0.974164	0.0341661	-5.64365	0.0042595	NLGN2	neuroligin 2
7927926	0.9967	0.980477	0.0258143	-5.64392	0.0043215	DDX50	DEAD-box helicase 50
8087653	0.9939	0.970662	0.0387991	-5.64347	0.0043265	ZMYND10	zinc finger MYND-type containing 10
7955423	0.9937	0.9694	0.0404699	-5.6434	0.0043715
8004556	0.9948	0.974582	0.0336131	-5.64367	0.0043985	WRAP53	WD repeat containing antisense to TP53
8149345	0.9948	0.975237	0.0327458	-5.6437	0.0044025
8061303	0.9953	0.976279	0.0313672	-5.64375	0.004417	INSM1	INSM transcriptional repressor 1
8018297	0.9939	0.969985	0.0396946	-5.64343	0.0044175	NT5C	5', 3'-nucleotidase, cytosolic
8117192	0.9939	0.970416	0.0391244	-5.64345	0.00442
7938195	0.9967	0.980455	0.0258431	-5.64391	0.004428	NLRP14	NLR family pyrin domain containing 14
8066559	0.9937	0.96958	0.0402311	-5.64341	0.004431	WFDC9	WAP four-disulfide core domain 9
8102785	0.9937	0.969011	0.0409845	-5.64338	0.0044425
7978343	0.9968	0.981258	0.0247818	-5.64394	0.004476	CMA1	chymase 1
7927502	0.9947	0.973585	0.0349315	-5.64362	0.00448	SLC18A3	solute carrier family 18 member A3
7946659	0.9939	0.971025	0.0383194	-5.64349	0.0044865
8119896	0.9937	0.969721	0.040045	-5.64342	0.0044975
8024936	0.9947	0.973714	0.0347604	-5.64363	0.004501	SAFB	scaffold attachment factor B
7993108	0.9963	0.979652	0.0269059	-5.64388	0.0045195
7932834	0.9947	0.973475	0.0350773	-5.64361	0.0045305	GOLGA2P6///MTPAP	golgin A2 pseudogene 6///mitochondrial poly(A) polymerase
7923164	0.9937	0.969319	0.0405763	-5.64339	0.004531	ATP6V1G3	ATPase H+ transporting V1 subunit G3
8100310	0.9976	0.987022	0.0171587	-5.64411	0.0045345
7923073	0.9939	0.970364	0.0391931	-5.64345	0.0045375	F13B	coagulation factor XIII B chain
7982206	0.9939	0.971847	0.0372316	-5.64353	0.00455	GOLGA8R///GOLGA8DP///GOLGA8CP///GOLGA8O///GOLGA8M///GOLGA8K///GOLGA8T///GOLGA8J///GOLGA8S///GOLGA8N///GOLGA8EP///GOLGA8IP	golgin A8 family member R///golgin A8 family member D, pseudogene///golgin A8 family member C, pseudogene///golgin A8 family member O///golgin A8 family member M///golgin A8 family member K///golgin A8 family member T///golgin A8 family member J///golgin A8 family member S///golgin A8 family member N///golgin A8 family member E, pseudogene///golgin A8 family member I, pseudogene
7916986	0.9951	0.97574	0.0320808	-5.64372	0.0045655	NEGR1	neuronal growth regulator 1
8122689	0.9954	0.976568	0.0309851	-5.64376	0.004609	GINM1	glycoprotein integral membrane 1
8105220	0.9937	0.968742	0.04134	-5.64336	0.0046175	ISL1	ISL LIM homeobox 1
8115730	0.9939	0.970839	0.0385647	-5.64348	0.0046285	MIR218-2	microRNA 218-2
8141317	0.9966	0.980322	0.0260202	-5.64391	0.0046385	CYP3A4///CYP3A4	cytochrome P450 family 3 subfamily A member 4///cytochrome P450 family 3 subfamily A member 4
8019647	0.9935	0.968122	0.0421613	-5.64332	0.0046505
8155345	0.9939	0.97169	0.0374388	-5.64352	0.00466	FAM74A6///FAM74A4///FAM74A1	family with sequence similarity 74 member A6///family with sequence similarity 74 member A4///family with sequence similarity 74 member A1
7927106	0.9955	0.976828	0.0306416	-5.64377	0.0046865
7930927	0.994	0.972187	0.0367807	-5.64355	0.004707	INPP5F	inositol polyphosphate-5-phosphatase F
8125149	0.9956	0.977594	0.0296273	-5.6438	0.0047345	SLC44A4	solute carrier family 44 member 4
7932765	0.9967	0.980878	0.0252845	-5.64393	0.004759	MPP7	membrane palmitoylated protein 7
8140168	0.9955	0.976783	0.0307003	-5.64377	0.0047635
8154841	0.9937	0.969617	0.0401824	-5.64341	0.0047685
8134869	0.9941	0.972351	0.0365646	-5.64356	0.0047775	PCOLCE	procollagen C-endopeptidase enhancer
7927280	0.9959	0.978462	0.0284802	-5.64384	0.0047875	CH17-360D5.1///NPY4R	neuropeptide Y receptor type 4-like///neuropeptide Y receptor Y4
8133000	0.9932	0.966598	0.0441779	-5.64323	0.004788
8066579	0.9934	0.967267	0.0432921	-5.64327	0.004789	WFDC3	WAP four-disulfide core domain 3
7906904	0.9939	0.971358	0.0378776	-5.64351	0.004806	HSD17B7P2///HSD17B7	hydroxysteroid 17-beta dehydrogenase 7 pseudogene 2///hydroxysteroid 17-beta dehydrogenase 7
8034393	0.997	0.982123	0.0236374	-5.64397	0.0048435	ZNF443	zinc finger protein 443
8163795	0.9937	0.969506	0.0403284	-5.6434	0.0049	PSMD5	proteasome 26S subunit, non-ATPase 5
7973032	0.9932	0.966303	0.0445689	-5.64321	0.004939
8118890	0.9935	0.968042	0.042266	-5.64332	0.0049415	SCUBE3	signal peptide, CUB domain and EGF like domain containing 3
8024282	0.9927	0.965162	0.0460783	-5.64314	0.0049495	DAZAP1	DAZ associated protein 1
7982066	0.9935	0.967868	0.042497	-5.64331	0.004969	SNORD115-24///SNORD115-44///SNORD115-43///SNORD115-42///SNORD115-41///SNORD115-40///SNORD115-39///SNORD115-38///SNORD115-36///SNORD115-34///SNORD115-30///SNORD115-29///SNORD115-26///SNORD115-21///SNORD115-16///SNORD115-15///SNORD115-14///SNORD115-13///SNORD115-12///SNORD115-11///SNORD115-10///SNORD115-9///SNORD115-8///SNORD115-6///SNORD115-5///SNORD115-4///SNORD115-1///SNRPN	small nucleolar RNA, C/D box 115-24///small nucleolar RNA, C/D box 115-44///small nucleolar RNA, C/D box 115-43///small nucleolar RNA, C/D box 115-42///small nucleolar RNA, C/D box 115-41///small nucleolar RNA, C/D box 115-40///small nucleolar RNA, C/D box 115-39///small nucleolar RNA, C/D box 115-38///small nucleolar RNA, C/D box 115-36///small nucleolar RNA, C/D box 115-34///small nucleolar RNA, C/D box 115-30///small nucleolar RNA, C/D box 115-29///small nucleolar RNA, C/D box 115-26///small nucleolar RNA, C/D box 115-21///small nucleolar RNA, C/D box 115-16///small nucleolar RNA, C/D box 115-15///small nucleolar RNA, C/D box 115-14///small nucleolar RNA, C/D box 115-13///small nucleolar RNA, C/D box 115-12///small nucleolar RNA, C/D box 115-11///small nucleolar RNA, C/D box 115-10///small nucleolar RNA, C/D box 115-9///small nucleolar RNA, C/D box 115-8///small nucleolar RNA, C/D box 115-6///small nucleolar RNA, C/D box 115-5///small nucleolar RNA, C/D box 115-4///small nucleolar RNA, C/D box 115-1///small nuclear ribonucleoprotein polypeptide N
7959586	0.9948	0.974739	0.0334051	-5.64368	0.0049925	SNRNP35	small nuclear ribonucleoprotein U11/U12 subunit 35
8177120	0.9954	0.976496	0.0310804	-5.64376	0.005012	LOC100233156///TEKT4P2///MAFIP	tektin 4 pseudogene///tektin 4 pseudogene 2///MAFF interacting protein (pseudogene)
8013500	0.9932	0.966869	0.0438195	-5.64325	0.0050395	TMEM11	transmembrane protein 11
8036563	0.9932	0.966115	0.0448165	-5.6432	0.0050855	CAPN12	calpain 12
7973369	0.9936	0.968437	0.0417434	-5.64334	0.0051075	PSMB11	proteasome subunit beta 11
7968630	0.9939	0.971527	0.0376551	-5.64351	0.0051095
8081462	0.9939	0.970674	0.0387828	-5.64347	0.005137	CCDC54	coiled-coil domain containing 54
7925246	0.9926	0.964788	0.0465738	-5.64311	0.005142
7993259	0.9975	0.985281	0.0194617	-5.64407	0.0051755	SNN	stannin
8167973	0.9932	0.965836	0.0451868	-5.64318	0.0051805	HEPH	hephaestin
8101844	0.9937	0.969235	0.0406876	-5.64339	0.0052065	ADH5///ADH5	alcohol dehydrogenase 5 (class III), chi polypeptide///alcohol dehydrogenase 5 (class III), chi polypeptide
8120460	0.9935	0.968109	0.0421773	-5.64332	0.0052135	SLC25A51P1	solute carrier family 25 member 51 pseudogene 1
8109824	0.9937	0.969525	0.0403042	-5.6434	0.0052425
8154654	0.9925	0.963669	0.0480548	-5.64304	0.0052625	CDKN2A-AS1	CDKN2A antisense RNA 1 (head to head)
7899750	0.994	0.972218	0.0367405	-5.64355	0.0052705	FAM167B	family with sequence similarity 167 member B
8112007	0.9939	0.970433	0.0391027	-5.64346	0.005285	EMB	embigin
8055277	0.9926	0.96493	0.0463858	-5.64312	0.005297
8163011	0.9926	0.964369	0.0471289	-5.64309	0.005309
7908841	0.9947	0.973983	0.0344048	-5.64364	0.0053185	PPP1R12B	protein phosphatase 1 regulatory subunit 12B
8065194	0.9939	0.971235	0.0380413	-5.6435	0.0053285
7934196	0.9955	0.977106	0.0302733	-5.64378	0.00534	PSAP	prosaposin
7979241	0.9939	0.971739	0.037374	-5.64353	0.005357	BMP4	bone morphogenetic protein 4
8090388	0.9937	0.968957	0.0410555	-5.64337	0.0054015	C3orf22	chromosome 3 open reading frame 22
8143894	0.9967	0.980407	0.025907	-5.64391	0.0054055
7931951	0.994	0.972118	0.0368728	-5.64355	0.005407	SFMBT2	Scm-like with four mbt domains 2
7971367	0.9925	0.964016	0.0475953	-5.64306	0.0054185
8012953	0.9926	0.964933	0.0463813	-5.64312	0.005431	TRIM16	tripartite motif containing 16
8045151	0.9922	0.962433	0.0496914	-5.64295	0.005452
8173174	0.9937	0.968859	0.0411854	-5.64337	0.005461	USP51	ubiquitin specific peptidase 51
8154100	0.9932	0.96588	0.0451281	-5.64318	0.0054785	VLDLR	very low density lipoprotein receptor
8151496	0.9937	0.968782	0.0412865	-5.64336	0.005485	ZNF704	zinc finger protein 704
7945086	0.9937	0.969076	0.040898	-5.64338	0.005485	TIRAP	TIR domain containing adaptor protein
8102004	0.9932	0.966167	0.0447482	-5.6432	0.005536
8015376	0.9925	0.964235	0.0473055	-5.64308	0.00554	KRT16	keratin 16
8015293	0.9939	0.971415	0.037803	-5.64351	0.005578	KRT32	keratin 32
8160278	0.9934	0.967553	0.0429134	-5.64329	0.005624	SAXO1	stabilizer of axonemal microtubules 1
8010832	0.9934	0.967558	0.0429076	-5.64329	0.0056345	FN3KRP	fructosamine 3 kinase related protein
8079274	0.9934	0.967557	0.0429085	-5.64329	0.0056375	TMEM42	transmembrane protein 42
7897128	0.9926	0.964461	0.047007	-5.64309	0.005645	ACTRT2	actin related protein T2
7998485	0.9936	0.968425	0.0417593	-5.64334	0.0056555	C16orf91	chromosome 16 open reading frame 91
8104781	0.9921	0.961942	0.0503416	-5.64292	0.0056655	RXFP3	relaxin/insulin like family peptide receptor 3
8137979	0.9921	0.962051	0.0501968	-5.64293	0.005685	ACTB	actin beta
7984436	0.9916	0.960412	0.0523674	-5.64281	0.005745	SKOR1	SKI family transcriptional corepressor 1
8155569	0.9926	0.964631	0.0467821	-5.6431	0.0057615
8111506	0.9937	0.968906	0.0411225	-5.64337	0.00579	CAPSL	calcyphosine like
8106767	0.9914	0.959649	0.0533788	-5.64275	0.005795
8012212	0.9958	0.978013	0.0290734	-5.64382	0.005809	ZBTB4	zinc finger and BTB domain containing 4
7903109	0.9914	0.959606	0.0534347	-5.64275	0.005835
8103524	0.9917	0.960772	0.0518908	-5.64284	0.0058485	TMEM192	transmembrane protein 192
7929332	0.9925	0.964212	0.0473367	-5.64308	0.005861
7917466	0.9917	0.961347	0.0511297	-5.64288	0.0058785
7898609	0.9934	0.967563	0.0429	-5.64329	0.0058965	PLA2G5	phospholipase A2 group V
8101427	0.9975	0.984675	0.0202627	-5.64405	0.0058995
8033969	0.9939	0.970293	0.0392873	-5.64345	0.0059185	RAVER1	ribonucleoprotein, PTB binding 1
7916185	0.9932	0.966545	0.0442474	-5.64323	0.0059475	ZCCHC11	zinc finger CCHC-type containing 11
7991540	0.9932	0.966195	0.0447118	-5.6432	0.005988
8040221	0.9939	0.971294	0.0379623	-5.6435	0.006034	LOC100131506	uncharacterized LOC100131506
7928549	0.9932	0.966685	0.0440629	-5.64324	0.00609
8109802	0.9914	0.959563	0.0534925	-5.64275	0.00611	RARS	arginyl-tRNA synthetase
7898627	0.9914	0.959546	0.0535149	-5.64274	0.006134	VWA5B1	von Willebrand factor A domain containing 5B1
8017310	0.991	0.957365	0.056404	-5.64258	0.0061435
7904421	0.9915	0.96	0.0529138	-5.64278	0.006145	HSD3B1	hydroxy-delta-5-steroid dehydrogenase, 3 beta- and steroid delta-isomerase 1
7909999	0.9936	0.968492	0.0416714	-5.64334	0.00615
7924731	0.9937	0.969513	0.0403202	-5.6434	0.0061505
8037750	0.9914	0.959266	0.0538855	-5.64272	0.006196	IGFL4	IGF like family member 4
7919591	0.9956	0.977738	0.0294369	-5.64381	0.0062	FAM72A///FAM72D///FAM72B	family with sequence similarity 72 member A///family with sequence similarity 72 member D///family with sequence similarity 72 member B
8142480	0.9934	0.967298	0.0432513	-5.64327	0.0062055	ASZ1	ankyrin repeat, SAM and basic leucine zipper domain containing 1
7931184	0.9921	0.962227	0.0499638	-5.64294	0.0062115	HMX2	H6 family homeobox 2
8107092	0.9912	0.957946	0.0556338	-5.64262	0.0062255
8176679	0.9932	0.966397	0.0444435	-5.64322	0.00624
7896744	0.9925	0.964232	0.0473099	-5.64308	0.006255	OR4F29///OR4F21///OR4F16///OR4F3	olfactory receptor family 4 subfamily F member 29///olfactory receptor family 4 subfamily F member 21///olfactory receptor family 4 subfamily F member 16///olfactory receptor family 4 subfamily F member 3
7931822	0.9932	0.966286	0.0445902	-5.64321	0.006257	LOC100128356	protein transactivated by hepatitis B virus E antigen
8015665	0.9914	0.959262	0.0538904	-5.64272	0.006271	PLEKHH3	pleckstrin homology, MyTH4 and FERM domain containing H3
8150161	0.991	0.956675	0.0573177	-5.64252	0.0062775
7986769	0.9923	0.963142	0.0487535	-5.643	0.006336	UBE3A	ubiquitin protein ligase E3A
8122127	0.991	0.956067	0.0581235	-5.64247	0.0063405	TAAR9	trace amine associated receptor 9 (gene/pseudogene)
8056798	0.9924	0.963351	0.048476	-5.64302	0.0063405	SP3	Sp3 transcription factor
7900635	0.9925	0.964097	0.0474882	-5.64307	0.0063415	FAM183A	family with sequence similarity 183 member A
7907049	0.991	0.956909	0.0570081	-5.64254	0.006369
8027719	0.9939	0.970735	0.0387025	-5.64347	0.0063705	SCN1B	sodium voltage-gated channel beta subunit 1
8053362	0.991	0.956908	0.0570088	-5.64254	0.0064295
8053722	0.991	0.957228	0.0565845	-5.64256	0.006442
7959294	0.9917	0.960974	0.0516235	-5.64285	0.006488	ORAI1	ORAI calcium release-activated calcium modulator 1
7984488	0.9916	0.960266	0.0525612	-5.6428	0.0065145	SPESP1///NOX5	sperm equatorial segment protein 1///NADPH oxidase, EF-hand calcium binding domain 5
8171216	0.9935	0.968181	0.0420826	-5.64333	0.006523	VCX3B///VCY1B///VCX3A///VCX2///VCX///VCY	variable charge, X-linked 3B///variable charge, Y-linked 1B///variable charge, X-linked 3A///variable charge, X-linked 2///variable charge, X-linked///variable charge, Y-linked
8088952	0.991	0.95768	0.0559863	-5.6426	0.006539
8124022	0.9912	0.958213	0.0552803	-5.64264	0.0065415	DTNBP1	dystrobrevin binding protein 1
7950838	0.9914	0.959726	0.053276	-5.64276	0.006555	PICALM	phosphatidylinositol binding clathrin assembly protein
8071516	0.9926	0.964914	0.0464073	-5.64312	0.0065595	BCRP2///BCR	breakpoint cluster region pseudogene 2///BCR, RhoGEF and GTPase activating protein
8156476	0.9906	0.954179	0.0606246	-5.64231	0.006561	PHF2	PHD finger protein 2
8117565	0.9916	0.960409	0.0523716	-5.64281	0.0065865
8174983	0.9921	0.962187	0.0500179	-5.64294	0.006641
8061944	0.991	0.957261	0.056541	-5.64257	0.006668	ACTL10	actin like 10
8134252	0.9904	0.953064	0.0621022	-5.64222	0.006671	GNGT1	G protein subunit gamma transducin 1
8027480	0.9905	0.953527	0.0614878	-5.64226	0.00669	RGS9BP	regulator of G-protein signaling 9 binding protein
7925870	0.9976	0.987162	0.016974	-5.64412	0.0066955	LINC00200	long intergenic non-protein coding RNA 200
7942064	0.9932	0.966521	0.0442792	-5.64323	0.006697	GAL	galanin and GMAP prepropeptide
8141659	0.9912	0.957817	0.0558052	-5.64261	0.0067185
8125530	0.9947	0.973837	0.0345977	-5.64363	0.00673	HLA-DMB	major histocompatibility complex, class II, DM beta
7959195	0.9921	0.962116	0.0501109	-5.64293	0.0067425	CABP1	calcium binding protein 1
7982018	0.9914	0.958561	0.0548193	-5.64267	0.006777	SNORD115-24///SNORD115-44///SNORD115-43///SNORD115-42///SNORD115-41///SNORD115-40///SNORD115-39///SNORD115-38///SNORD115-36///SNORD115-34///SNORD115-30///SNORD115-29///SNORD115-26///SNORD115-22///SNORD115-21///SNORD115-16///SNORD115-15///SNORD115-14///SNORD115-13///SNORD115-12///SNORD115-11///SNORD115-10///SNORD115-9///SNORD115-8///SNORD115-6///SNORD115-5///SNORD115-4///SNORD115-1///SNRPN	small nucleolar RNA, C/D box 115-24///small nucleolar RNA, C/D box 115-44///small nucleolar RNA, C/D box 115-43///small nucleolar RNA, C/D box 115-42///small nucleolar RNA, C/D box 115-41///small nucleolar RNA, C/D box 115-40///small nucleolar RNA, C/D box 115-39///small nucleolar RNA, C/D box 115-38///small nucleolar RNA, C/D box 115-36///small nucleolar RNA, C/D box 115-34///small nucleolar RNA, C/D box 115-30///small nucleolar RNA, C/D box 115-29///small nucleolar RNA, C/D box 115-26///small nucleolar RNA, C/D box 115-22///small nucleolar RNA, C/D box 115-21///small nucleolar RNA, C/D box 115-16///small nucleolar RNA, C/D box 115-15///small nucleolar RNA, C/D box 115-14///small nucleolar RNA, C/D box 115-13///small nucleolar RNA, C/D box 115-12///small nucleolar RNA, C/D box 115-11///small nucleolar RNA, C/D box 115-10///small nucleolar RNA, C/D box 115-9///small nucleolar RNA, C/D box 115-8///small nucleolar RNA, C/D box 115-6///small nucleolar RNA, C/D box 115-5///small nucleolar RNA, C/D box 115-4///small nucleolar RNA, C/D box 115-1///small nuclear ribonucleoprotein polypeptide N
7951161	0.9906	0.955258	0.0591946	-5.6424	0.0067935
7898809	0.9925	0.963571	0.0481843	-5.64303	0.0068445	EPHB2	EPH receptor B2
7947228	0.9921	0.962049	0.0501995	-5.64293	0.0068725
8047635	0.9902	0.951914	0.0636257	-5.64211	0.006885	RPL12	ribosomal protein L12
8172787	0.991	0.95727	0.0565298	-5.64257	0.0068875	SSX2B///SSX4B///SSX9///SSX8///SSX7///SSX6///SSX3///SSX4///SSX5///SSX2///SSX1///SSX2B///SSX2	SSX family member 2B///SSX family member 4B///SSX family member 9, pseudogene///SSX family member 8///SSX family member 7///SSX family member 6, pseudogene///SSX family member 3///SSX family member 4///SSX family member 5///SSX family member 2///SSX family member 1///SSX family member 2B///SSX family member 2
7897648	0.9906	0.954116	0.0607085	-5.64231	0.0069195	PEX14	peroxisomal biogenesis factor 14
8121622	0.9917	0.96095	0.0516549	-5.64285	0.006922	RSPH4A	radial spoke head 4 homolog A
8045535	0.9904	0.95305	0.0621205	-5.64221	0.0069275
7899244	0.9905	0.953371	0.0616953	-5.64224	0.006939	PIGV	phosphatidylinositol glycan anchor biosynthesis class V
8088172	0.9935	0.967915	0.0424347	-5.64331	0.006944
8161986	0.9934	0.967423	0.0430853	-5.64328	0.0069515
7951437	0.9922	0.962733	0.0492945	-5.64298	0.006954	GUCY1A2	guanylate cyclase 1 soluble subunit alpha 2
8004464	0.9929	0.965415	0.0457443	-5.64316	0.006956	TNFSF12-TNFSF13///TNFSF12///TNFSF13	TNFSF12-TNFSF13 readthrough///tumor necrosis factor superfamily member 12///tumor necrosis factor superfamily member 13
7927071	0.9914	0.958761	0.0545546	-5.64268	0.006962	ZNF37A	zinc finger protein 37A
7906900	0.9902	0.951653	0.0639717	-5.64209	0.0069645	DDR2	discoidin domain receptor tyrosine kinase 2
8023640	0.9916	0.960423	0.0523533	-5.64281	0.006978
8175947	0.9905	0.953185	0.0619417	-5.64223	0.006995	HCFC1	host cell factor C1
8004802	0.9917	0.961162	0.0513745	-5.64286	0.007043
8172017	0.991	0.95605	0.0581456	-5.64247	0.0070525	FAM47A	family with sequence similarity 47 member A
7913814	0.9922	0.962875	0.049106	-5.64299	0.007066	SYF2	SYF2 pre-mRNA splicing factor
8067818	0.9909	0.955899	0.0583451	-5.64246	0.007074	NPBWR2	neuropeptides B/W receptor 2
7962842	0.9906	0.95509	0.0594176	-5.64239	0.007119	ADCY6	adenylate cyclase 6
7921895	0.9898	0.949973	0.0661989	-5.64194	0.007129	C1orf111	chromosome 1 open reading frame 111
7982127	0.9914	0.95967	0.0533504	-5.64275	0.0071345
7913271	0.9922	0.962774	0.0492402	-5.64298	0.0071435	KIF17	kinesin family member 17
8175815	0.9904	0.952944	0.062261	-5.6422	0.0071575	PNCK	pregnancy up-regulated nonubiquitous CaM kinase
8032312	0.9914	0.959354	0.053769	-5.64273	0.0071665	ATP8B3	ATPase phospholipid transporting 8B3
8088846	0.9902	0.951539	0.0641232	-5.64208	0.00719
7999916	0.9922	0.963029	0.0489028	-5.643	0.0072025	GPR139	G protein-coupled receptor 139
7949645	0.9904	0.953109	0.0620422	-5.64222	0.0072255	ZDHHC24	zinc finger DHHC-type containing 24
7999384	0.9914	0.959655	0.0533706	-5.64275	0.0072265
7927872	0.9936	0.968292	0.0419359	-5.64333	0.007238
7933659	0.9967	0.98097	0.0251629	-5.64393	0.007248	CSTF2T	cleavage stimulation factor subunit 2, tau variant
8155422	0.9904	0.952581	0.0627416	-5.64217	0.007263	CBWD6///CBWD3///CBWD5///CBWD2///CBWD1///CBWD6///CBWD3///CBWD5///CBWD1	COBW domain containing 6///COBW domain containing 3///COBW domain containing 5///COBW domain containing 2///COBW domain containing 1///COBW domain containing 6///COBW domain containing 3///COBW domain containing 5///COBW domain containing 1
8002289	0.9922	0.962938	0.049023	-5.64299	0.0072725	TERF2	telomeric repeat binding factor 2
7940643	0.991	0.956212	0.0579304	-5.64248	0.007294	ASRGL1///ASRGL1	asparaginase like 1///asparaginase like 1
8017521	0.9895	0.949131	0.0673145	-5.64186	0.007306	SCN4A	sodium voltage-gated channel alpha subunit 4
7925672	0.9897	0.949656	0.0666189	-5.64191	0.007306	ZNF670	zinc finger protein 670
8121911	0.991	0.956271	0.0578533	-5.64249	0.007354	CENPW	centromere protein W
7954344	0.9905	0.953404	0.0616517	-5.64225	0.007378	SLCO1B7	solute carrier organic anion transporter family member 1B7 (putative)
8167998	0.991	0.957371	0.056395	-5.64258	0.007388	AR	androgen receptor
8004957	0.9895	0.949344	0.0670328	-5.64188	0.0074	DNAH9	dynein axonemal heavy chain 9
8003948	0.9895	0.948131	0.0686412	-5.64176	0.0074255	GLTPD2	glycolipid transfer protein domain containing 2
8137404	0.99	0.95078	0.0651295	-5.64201	0.007468	CHPF2	chondroitin polymerizing factor 2
8096312	0.9921	0.962038	0.0502142	-5.64293	0.007488
8074558	0.9933	0.967002	0.0436436	-5.64326	0.0074945	RTN4R	reticulon 4 receptor
7953098	0.991	0.956134	0.058034	-5.64248	0.00752
7947548	0.9902	0.951556	0.0641003	-5.64208	0.0075255	RAG2	recombination activating gene 2
8042439	0.9906	0.955382	0.0590305	-5.64241	0.0075625	ANTXR1	anthrax toxin receptor 1
8178653	0.9925	0.964214	0.0473333	-5.64308	0.00757	SLC44A4	solute carrier family 44 member 4
8081427	0.9895	0.947204	0.0698702	-5.64167	0.0075815
7916135	0.9895	0.947118	0.0699835	-5.64166	0.007614	CC2D1B	coiled-coil and C2 domain containing 1B
7989251	0.9906	0.955253	0.0592017	-5.6424	0.007622
8165947	0.9895	0.948054	0.0687435	-5.64175	0.007629	WWC3	WWC family member 3
7969360	0.9898	0.950136	0.0659833	-5.64195	0.0076625
7976810	0.9899	0.950239	0.0658458	-5.64196	0.007685	SNORD113-3	small nucleolar RNA, C/D box 113-3
7950578	0.9932	0.966104	0.0448315	-5.6432	0.0076865	PAK1	p21 (RAC1) activated kinase 1
7947561	0.9898	0.949934	0.0662501	-5.64193	0.007688
8126434	0.9895	0.948811	0.0677386	-5.64183	0.0076915
7982084	0.991	0.956117	0.0580573	-5.64247	0.007696	SNORD115-24///SNORD115-44///SNORD115-43///SNORD115-42///SNORD115-41///SNORD115-40///SNORD115-39///SNORD115-38///SNORD115-36///SNORD115-34///SNORD115-30///SNORD115-29///SNORD115-26///SNORD115-25///SNORD115-22///SNORD115-21///SNORD115-20///SNORD115-19///SNORD115-18///SNORD115-17///SNORD115-16///SNORD115-15///SNORD115-14///SNORD115-13///SNORD115-12///SNORD115-11///SNORD115-10///SNORD115-9///SNORD115-8///SNORD115-7///SNORD115-6///SNORD115-5///SNORD115-4///SNORD115-3///SNORD115-1///SNRPN	small nucleolar RNA, C/D box 115-24///small nucleolar RNA, C/D box 115-44///small nucleolar RNA, C/D box 115-43///small nucleolar RNA, C/D box 115-42///small nucleolar RNA, C/D box 115-41///small nucleolar RNA, C/D box 115-40///small nucleolar RNA, C/D box 115-39///small nucleolar RNA, C/D box 115-38///small nucleolar RNA, C/D box 115-36///small nucleolar RNA, C/D box 115-34///small nucleolar RNA, C/D box 115-30///small nucleolar RNA, C/D box 115-29///small nucleolar RNA, C/D box 115-26///small nucleolar RNA, C/D box 115-25///small nucleolar RNA, C/D box 115-22///small nucleolar RNA, C/D box 115-21///small nucleolar RNA, C/D box 115-20///small nucleolar RNA, C/D box 115-19///small nucleolar RNA, C/D box 115-18///small nucleolar RNA, C/D box 115-17///small nucleolar RNA, C/D box 115-16///small nucleolar RNA, C/D box 115-15///small nucleolar RNA, C/D box 115-14///small nucleolar RNA, C/D box 115-13///small nucleolar RNA, C/D box 115-12///small nucleolar RNA, C/D box 115-11///small nucleolar RNA, C/D box 115-10///small nucleolar RNA, C/D box 115-9///small nucleolar RNA, C/D box 115-8///small nucleolar RNA, C/D box 115-7///small nucleolar RNA, C/D box 115-6///small nucleolar RNA, C/D box 115-5///small nucleolar RNA, C/D box 115-4///small nucleolar RNA, C/D box 115-3///small nucleolar RNA, C/D box 115-1///small nuclear ribonucleoprotein polypeptide N
8002051	0.991	0.957151	0.056687	-5.64256	0.007701	AGRP	agouti related neuropeptide
8085024	0.9917	0.961058	0.0515125	-5.64286	0.0077045
8024331	0.9895	0.947722	0.0691831	-5.64172	0.007708	PLK5	polo like kinase 5
8030569	0.9902	0.951605	0.064036	-5.64209	0.007708	ZNF473	zinc finger protein 473
8118322	0.9975	0.985708	0.018896	-5.64408	0.007713	SNORD52	small nucleolar RNA, C/D box 52
8015301	0.9895	0.947933	0.0689029	-5.64174	0.0077235	KRT35	keratin 35
8163916	0.9902	0.951342	0.0643845	-5.64206	0.0077265	TTLL11	tubulin tyrosine ligase like 11
7926563	0.9895	0.948401	0.0682822	-5.64179	0.0077355
8161426	0.9904	0.95247	0.0628888	-5.64216	0.0077435
8021685	0.99	0.950603	0.0653641	-5.64199	0.007751	CCDC102B	coiled-coil domain containing 102B
8149262	0.9912	0.958146	0.0553696	-5.64264	0.0077575
7949904	0.9967	0.981004	0.0251172	-5.64393	0.007774	UNC93B1	unc-93 homolog B1 (C. elegans)
8164627	0.9914	0.959881	0.0530711	-5.64277	0.0078065	LOC401554	uncharacterized LOC401554
8039062	0.991	0.957618	0.0560684	-5.6426	0.0078285	ZNF665	zinc finger protein 665
8174283	0.9895	0.947138	0.0699578	-5.64166	0.0078575	H2BFWT	H2B histone family member W, testis specific
8074869	0.9895	0.949326	0.0670568	-5.64187	0.0078915	RSPH14	radial spoke head 14 homolog
8097780	0.9917	0.96125	0.051258	-5.64287	0.007908
8007493	0.991	0.956909	0.057007	-5.64254	0.007923	ARL4D	ADP ribosylation factor like GTPase 4D
7976842	0.9896	0.949508	0.0668152	-5.64189	0.007948	MIR382	microRNA 382
7931561	0.9902	0.951976	0.063544	-5.64212	0.0079525	ZNF511-PRAP1///ZNF511	ZNF511-PRAP1 readthrough///zinc finger protein 511
8159854	0.9921	0.961878	0.0504262	-5.64292	0.007982	PUM3	pumilio RNA binding family member 3
8027167	0.9895	0.947923	0.0689159	-5.64174	0.008009
7902615	0.9893	0.945446	0.0722012	-5.64149	0.0080905
7910899	0.9923	0.963187	0.0486939	-5.64301	0.0081135
8019578	0.9895	0.947271	0.0697809	-5.64168	0.008127	KRTAP1-5///KRTAP1-1///KRTAP1-3///KRTAP1-3	keratin associated protein 1-5///keratin associated protein 1-1///keratin associated protein 1-3///keratin associated protein 1-3
7970111	0.9922	0.962916	0.0490522	-5.64299	0.00816	ARHGEF7	Rho guanine nucleotide exchange factor 7
8113122	0.9895	0.948476	0.0681836	-5.64179	0.0081725
8150210	0.9895	0.946516	0.0707823	-5.6416	0.008182
8173009	0.989	0.943765	0.0744303	-5.64132	0.0081845	PHF8	PHD finger protein 8
7982036	0.9888	0.942734	0.0757984	-5.64121	0.0082015	SNORD115-42///SNORD115-15///SNORD115-6	small nucleolar RNA, C/D box 115-42///small nucleolar RNA, C/D box 115-15///small nucleolar RNA, C/D box 115-6
7997072	0.9893	0.94555	0.0720629	-5.6415	0.008249	FUK	fucokinase
8086810	0.9937	0.969104	0.0408606	-5.64338	0.008255	SMARCC1	SWI/SNF related, matrix associated, actin dependent regulator of chromatin subfamily c member 1
7974253	0.9902	0.951389	0.0643222	-5.64207	0.008256
8094638	0.9893	0.945667	0.0719083	-5.64152	0.0082825	WDR19	WD repeat domain 19
8067652	0.9898	0.95002	0.0661367	-5.64194	0.0082995	EEF1A2	eukaryotic translation elongation factor 1 alpha 2
7901611	0.9893	0.944902	0.0729229	-5.64144	0.0083165	SSBP3-AS1	SSBP3 antisense RNA 1
7908371	0.9904	0.952918	0.062295	-5.6422	0.0083275	ERVMER61-1	endogenous retrovirus group MER61 member 1
8003233	0.9895	0.948931	0.0675799	-5.64184	0.008339	MTHFSD	methenyltetrahydrofolate synthetase domain containing
7983811	0.9895	0.947244	0.069817	-5.64167	0.0083395	PIGB	phosphatidylinositol glycan anchor biosynthesis class B
7981106	0.99	0.950864	0.0650171	-5.64202	0.008344	GSC	goosecoid homeobox
8051882	0.9932	0.966288	0.0445887	-5.64321	0.008348	LRPPRC	leucine rich pentatricopeptide repeat containing
8133434	0.9893	0.94501	0.0727793	-5.64145	0.00835	EIF4H	eukaryotic translation initiation factor 4H
8102938	0.9902	0.951756	0.0638353	-5.6421	0.008358	RNF150	ring finger protein 150
8077513	0.9895	0.946831	0.0703645	-5.64163	0.008369	THUMPD3	THUMP domain containing 3
8175572	0.9902	0.951665	0.0639556	-5.64209	0.008381	SPANXN3	SPANX family member N3
7947599	0.9889	0.943175	0.0752142	-5.64126	0.008392	CHST1	carbohydrate sulfotransferase 1
7932678	0.9906	0.955313	0.059122	-5.64241	0.00841	YME1L1	YME1 like 1 ATPase
8152946	0.9895	0.948988	0.0675042	-5.64184	0.0084155	KCNQ3	potassium voltage-gated channel subfamily Q member 3
8148385	0.9893	0.945297	0.0723993	-5.64148	0.008427	TG	thyroglobulin
8063796	0.9905	0.953468	0.0615672	-5.64225	0.0084445	CDH4	cadherin 4
8100362	0.9895	0.948514	0.0681325	-5.6418	0.008447	LNX1	ligand of numb-protein X 1
8138598	0.9893	0.945451	0.0721941	-5.64149	0.0084535
7946903	0.9906	0.954222	0.0605671	-5.64232	0.008455	USH1C	USH1 protein network component harmonin
8114205	0.9889	0.942948	0.0755142	-5.64123	0.008458
7987623	0.9887	0.942247	0.0764453	-5.64116	0.00849	EXD1	exonuclease 3'-5' domain containing 1
8139314	0.9886	0.941996	0.0767774	-5.64113	0.008508	GCK	glucokinase
8175193	0.9895	0.946968	0.0701827	-5.64165	0.008559
7942914	0.9948	0.974817	0.0333011	-5.64368	0.0085855	EED	embryonic ectoderm development
8061357	0.9906	0.955193	0.0592812	-5.6424	0.0086105	PAX1	paired box 1
8111216	0.9895	0.949358	0.0670144	-5.64188	0.008616
8175528	0.9895	0.946594	0.0706785	-5.64161	0.0086265	SOX3	SRY-box 3
8013519	0.989	0.943741	0.0744629	-5.64132	0.00863
8118218	0.9925	0.963965	0.0476639	-5.64306	0.00865	CSNK2B	casein kinase 2 beta
7957534	0.9922	0.962394	0.0497427	-5.64295	0.0087585
7980702	0.9902	0.951975	0.0635448	-5.64212	0.008775	NRDE2	NRDE-2, necessary for RNA interference, domain containing
8034332	0.99	0.95087	0.0650093	-5.64202	0.0087855
8020973	0.9884	0.940911	0.0782173	-5.64101	0.0087945	FHOD3	formin homology 2 domain containing 3
8116829	0.9884	0.940967	0.0781428	-5.64102	0.0088245
8041644	0.9902	0.951587	0.0640593	-5.64208	0.0088265	PLEKHH2	pleckstrin homology, MyTH4 and FERM domain containing H2
7962058	0.9914	0.959281	0.0538662	-5.64272	0.008843	TMTC1	transmembrane and tetratricopeptide repeat containing 1
8150157	0.9883	0.937691	0.0824913	-5.64065	0.0088515
8082928	0.9893	0.945167	0.0725714	-5.64146	0.008856	CLDN18	claudin 18
7938390	0.9939	0.971348	0.0378916	-5.64351	0.00888	ADM	adrenomedullin
8156569	0.9905	0.953447	0.0615938	-5.64225	0.008904	MIR23B///C9orf3	microRNA 23b///chromosome 9 open reading frame 3
8119782	0.9889	0.943267	0.0750914	-5.64127	0.008929	SLC22A7	solute carrier family 22 member 7
7935401	0.9893	0.944507	0.0734469	-5.6414	0.008942	ARHGAP19-SLIT1///ARHGAP19-SLIT1///ARHGAP19	ARHGAP19-SLIT1 readthrough (NMD candidate)///ARHGAP19-SLIT1 readthrough (NMD candidate)///Rho GTPase activating protein 19
8144418	0.9932	0.966513	0.0442899	-5.64322	0.0089465	LINC00965///LINC00965	long intergenic non-protein coding RNA 965///long intergenic non-protein coding RNA 965
8129604	0.9884	0.940706	0.0784893	-5.64099	0.008951	TAAR5	trace amine associated receptor 5
7988260	0.9895	0.948015	0.0687941	-5.64175	0.0089865	FRMD5	FERM domain containing 5
7955985	0.9895	0.948722	0.0678566	-5.64182	0.008992	OR6C74	olfactory receptor family 6 subfamily C member 74
7975309	0.9935	0.96797	0.0423615	-5.64331	0.0090075
7968970	0.9902	0.951877	0.0636743	-5.64211	0.009011
8176878	0.9883	0.936734	0.0837621	-5.64053	0.0090375	DAZ4///DAZ2///DAZ3///DAZ1	deleted in azoospermia 4///deleted in azoospermia 2///deleted in azoospermia 3///deleted in azoospermia 1
8103368	0.9884	0.940339	0.0789767	-5.64095	0.00904
8021228	0.9902	0.951441	0.064253	-5.64207	0.00905	SMAD4	SMAD family member 4
8160377	0.9895	0.948388	0.0683003	-5.64178	0.0090695	IFNA21///IFNA17///IFNA16///IFNA14///IFNA10///IFNA7///IFNA4	interferon alpha 21///interferon alpha 17///interferon alpha 16///interferon alpha 14///interferon alpha 10///interferon alpha 7///interferon alpha 4
8004741	0.9893	0.945508	0.0721188	-5.6415	0.009072	CNTROB	centrobin, centriole duplication and spindle assembly protein
7903676	0.9893	0.945979	0.0714937	-5.64155	0.0090895	ATXN7L2	ataxin 7 like 2
8058940	0.9907	0.955458	0.0589299	-5.64242	0.009104	USP37	ubiquitin specific peptidase 37
8177354	0.9882	0.936449	0.08414	-5.6405	0.0091255	DAZ4///DAZ2///DAZ3///DAZ1	deleted in azoospermia 4///deleted in azoospermia 2///deleted in azoospermia 3///deleted in azoospermia 1
8160236	0.9883	0.937696	0.0824844	-5.64065	0.0091435
7974793	0.9883	0.937908	0.082203	-5.64067	0.0091545	SIX6	SIX homeobox 6
8029318	0.9893	0.945763	0.0717812	-5.64153	0.009188	IRGC	immunity related GTPase cinema
7961755	0.9906	0.954719	0.0599088	-5.64236	0.009193	ST8SIA1	ST8 alpha-N-acetyl-neuraminide alpha-2,8-sialyltransferase 1
8042694	0.9883	0.936612	0.0839237	-5.64052	0.0091945
8015196	0.9884	0.940113	0.0792764	-5.64092	0.0092115	KRTAP1-5///KRTAP1-1///KRTAP1-3///KRTAP1-3	keratin associated protein 1-5///keratin associated protein 1-1///keratin associated protein 1-3///keratin associated protein 1-3
7931155	0.9893	0.945947	0.0715362	-5.64154	0.0092165	FAM24A	family with sequence similarity 24 member A
7996239	0.9883	0.93702	0.0833819	-5.64057	0.0092445
8005243	0.9895	0.947588	0.0693609	-5.64171	0.0092505
8071044	0.9884	0.940345	0.0789683	-5.64095	0.009256	LOC100233156///TEKT4P2///MAFIP	tektin 4 pseudogene///tektin 4 pseudogene 2///MAFF interacting protein (pseudogene)
8140127	0.9895	0.947597	0.0693484	-5.64171	0.009258
8127446	0.9902	0.951694	0.0639179	-5.64209	0.009287	COL9A1	collagen type IX alpha 1 chain
7986635	0.9899	0.950328	0.0657275	-5.64197	0.009291
8101852	0.9884	0.939411	0.0802084	-5.64084	0.009316	ADH4	alcohol dehydrogenase 4 (class II), pi polypeptide
8053842	0.9895	0.948879	0.0676486	-5.64183	0.009323	GPAT2	glycerol-3-phosphate acyltransferase 2, mitochondrial
8143296	0.9877	0.935164	0.0858464	-5.64035	0.0093275	KLRG2	killer cell lectin like receptor G2
7984255	0.9882	0.936137	0.0845542	-5.64046	0.0093275
8174105	0.9937	0.969257	0.0406587	-5.64339	0.0093275	NXF5	nuclear RNA export factor 5
8172781	0.9926	0.964839	0.0465068	-5.64312	0.0093525	SSX7	SSX family member 7
8161437	0.9887	0.942333	0.0763303	-5.64117	0.009379
8036170	0.9893	0.9451	0.0726602	-5.64146	0.0093845
8070930	0.9883	0.936963	0.0834583	-5.64056	0.0093875
8082305	0.9889	0.942836	0.075664	-5.64122	0.0094	CHCHD6	coiled-coil-helix-coiled-coil-helix domain containing 6
8133040	0.9877	0.934412	0.086845	-5.64025	0.009401
8109752	0.9902	0.951514	0.0641558	-5.64208	0.0094015	TENM2	teneurin transmembrane protein 2
8115012	0.9906	0.955203	0.0592675	-5.6424	0.0094235
8144416	0.9926	0.964592	0.0468334	-5.6431	0.009437	LINC00965///LINC00965	long intergenic non-protein coding RNA 965///long intergenic non-protein coding RNA 965
7911345	0.9895	0.94647	0.0708431	-5.6416	0.0094445	OR4F29///OR4F21///OR4F16///OR4F3	olfactory receptor family 4 subfamily F member 29///olfactory receptor family 4 subfamily F member 21///olfactory receptor family 4 subfamily F member 16///olfactory receptor family 4 subfamily F member 3
7977340	0.9884	0.941144	0.0779078	-5.64104	0.009465	BTBD6	BTB domain containing 6
8103366	0.9877	0.93383	0.0876182	-5.64018	0.0094845
8035069	0.9893	0.945083	0.0726822	-5.64146	0.0094975	PGLYRP2	peptidoglycan recognition protein 2
8095422	0.9884	0.940595	0.0786364	-5.64098	0.009564	STATH	statherin
8113782	0.9883	0.937823	0.0823163	-5.64066	0.0095805
8176832	0.9877	0.932829	0.0889477	-5.64006	0.009602	DAZ4///DAZ2///DAZ3///DAZ1	deleted in azoospermia 4///deleted in azoospermia 2///deleted in azoospermia 3///deleted in azoospermia 1
8026390	0.9883	0.938331	0.0816424	-5.64072	0.0096265	CCDC105	coiled-coil domain containing 105
8028275	0.9877	0.933537	0.088008	-5.64015	0.009632
8001691	0.9904	0.9526	0.0627172	-5.64217	0.00964
7904883	0.9893	0.944801	0.0730565	-5.64143	0.0096405	CHD1L	chromodomain helicase DNA binding protein 1 like
7958209	0.9906	0.953912	0.0609784	-5.64229	0.0096515
7979572	0.9877	0.93462	0.0865696	-5.64028	0.0096755
7946849	0.9893	0.945118	0.0726361	-5.64146	0.0096885
8007569	0.9895	0.948138	0.0686309	-5.64176	0.009762	C17orf53	chromosome 17 open reading frame 53
7984190	0.9902	0.951338	0.06439	-5.64206	0.00977	TRIP4	thyroid hormone receptor interactor 4
8161917	0.9877	0.934019	0.0873677	-5.6402	0.0097735
7959212	0.9895	0.947576	0.0693767	-5.64171	0.0097785	UNC119B	unc-119 lipid binding chaperone B
8058258	0.9889	0.943227	0.075144	-5.64126	0.009779	TMEM237	transmembrane protein 237
7948048	0.9877	0.934461	0.0867809	-5.64026	0.00979
8139911	0.9874	0.931152	0.0911758	-5.63984	0.009794
8011077	0.9895	0.946708	0.0705281	-5.64162	0.0097945	PITPNA	phosphatidylinositol transfer protein alpha
8097120	0.989	0.943724	0.0744858	-5.64131	0.0098015
8029759	0.9908	0.955594	0.0587501	-5.64243	0.0098365	CCDC61	coiled-coil domain containing 61
7965573	0.9883	0.937672	0.0825171	-5.64064	0.0098655	NTN4	netrin 4
8040479	0.9884	0.940145	0.0792344	-5.64093	0.009881	GDF7	growth differentiation factor 7
8138147	0.991	0.957524	0.0561935	-5.64259	0.009882	UNC93B1	unc-93 homolog B1 (C. elegans)
7941537	0.9902	0.951892	0.0636555	-5.64211	0.00989	PACS1	phosphofurin acidic cluster sorting protein 1
8154934	0.9895	0.948501	0.06815	-5.6418	0.0099065	IL11RA	interleukin 11 receptor subunit alpha
8021995	0.9877	0.932107	0.089907	-5.63997	0.0099215	LINC00470	long intergenic non-protein coding RNA 470
8137906	0.9906	0.954079	0.060757	-5.6423	0.0099695	RADIL	Rap associating with DIL domain
7898607	0.9877	0.93246	0.0894386	-5.64001	0.00997
8046520	0.9912	0.95813	0.0553901	-5.64264	0.009984
8163271	0.9883	0.938519	0.0813917	-5.64074	0.0099865
8085118	0.9883	0.938609	0.0812733	-5.64075	0.009989
8032009	0.9895	0.946586	0.0706888	-5.64161	0.01	MIER2	MIER family member 2
8085026	0.9883	0.937049	0.0833433	-5.64057	0.01001	RPL35A	ribosomal protein L35a
8103464	0.9883	0.93712	0.0832489	-5.64058	0.0100255
8036133	0.9877	0.934638	0.0865449	-5.64028	0.0100365	UPK1A-AS1	UPK1A antisense RNA 1
8103370	0.9874	0.930854	0.0915725	-5.6398	0.010047
8137336	0.9888	0.942529	0.0760706	-5.64119	0.0100615	ASIC3	acid sensing ion channel subunit 3
8178977	0.9871	0.928885	0.0941884	-5.63955	0.01011	TAPBP	TAP binding protein (tapasin)
8053576	0.9895	0.947763	0.0691291	-5.64172	0.010113	RNF103	ring finger protein 103
8173412	0.9877	0.932978	0.0887505	-5.64008	0.0101465
7924386	0.9893	0.94571	0.0718504	-5.64152	0.010164
8123362	0.9906	0.954151	0.0606613	-5.64231	0.010193
7913547	0.9877	0.935269	0.0857074	-5.64036	0.010214	WNT4	Wnt family member 4
7999520	0.9884	0.939656	0.0798825	-5.64087	0.01023	RSL1D1	ribosomal L1 domain containing 1
7918902	0.9895	0.947316	0.0697207	-5.64168	0.0102385	CD58	CD58 molecule
8105585	0.9889	0.943442	0.074859	-5.64128	0.010251	RNF180	ring finger protein 180
8066557	0.9883	0.938053	0.0820104	-5.64069	0.0102715
8036031	0.991	0.95701	0.0568735	-5.64255	0.0102765
8123176	0.9872	0.929103	0.0938987	-5.63958	0.0102815	MAS1	MAS1 proto-oncogene, G protein-coupled receptor
8091698	0.9877	0.932657	0.0891771	-5.64003	0.010297	SHOX2	short stature homeobox 2
8070396	0.9871	0.927681	0.0957895	-5.63938	0.0102975
8035249	0.9893	0.945276	0.0724273	-5.64148	0.0103255	NR2F6	nuclear receptor subfamily 2 group F member 6
8038670	0.9877	0.934468	0.0867713	-5.64026	0.0103275	KLK5	kallikrein related peptidase 5
7951604	0.9873	0.929549	0.0933061	-5.63963	0.0103295	BTG4	BTG anti-proliferation factor 4
7939924	0.9877	0.934788	0.0863462	-5.6403	0.01037	OR4C15	olfactory receptor family 4 subfamily C member 15
8169365	0.9884	0.938914	0.0808675	-5.64079	0.010385	TMEM164	transmembrane protein 164
8129120	0.9895	0.949081	0.0673809	-5.64185	0.010387	FAM162B	family with sequence similarity 162 member B
8094518	0.9871	0.928552	0.0946319	-5.6395	0.010407
7897295	0.989	0.943801	0.0743833	-5.64132	0.010407	TAS1R1	taste 1 receptor member 1
7915567	0.9888	0.942711	0.075829	-5.64121	0.010408	ERI3	ERI1 exoribonuclease family member 3
8020664	0.9871	0.928884	0.0941908	-5.63955	0.010424
7979548	0.9884	0.93931	0.080342	-5.64083	0.0104375	GPHB5	glycoprotein hormone beta 5
8125750	0.9877	0.932315	0.0896309	-5.63999	0.01044	RPL12	ribosomal protein L12
8081219	0.9959	0.978454	0.0284901	-5.64384	0.0104435	ST3GAL6	ST3 beta-galactoside alpha-2,3-sialyltransferase 6
7903113	0.9885	0.94157	0.0773424	-5.64108	0.0104455
8167912	0.9883	0.938176	0.0818481	-5.6407	0.0104795	KLF8	Kruppel like factor 8
8104580	0.9877	0.934977	0.0860947	-5.64032	0.0104935	OTULIN	OTU deubiquitinase with linear linkage specificity
8025964	0.9884	0.938818	0.0809955	-5.64078	0.010496	ZNF439	zinc finger protein 439
7992147	0.9871	0.927768	0.0956744	-5.6394	0.0105075	CACNA1H	calcium voltage-gated channel subunit alpha1 H
7943376	0.9902	0.951113	0.0646879	-5.64204	0.0105115	CEP126	centrosomal protein 126
8157610	0.9888	0.942698	0.0758459	-5.64121	0.010517	DAB2IP	DAB2 interacting protein
8030429	0.9874	0.930657	0.0918339	-5.63978	0.010536	BCL2L12	BCL2 like 12
7964987	0.9866	0.925459	0.0987444	-5.63908	0.0105965	KCNC2	potassium voltage-gated channel subfamily C member 2
7995772	0.9871	0.927998	0.0953686	-5.63943	0.010619	MT4	metallothionein 4
8012220	0.9884	0.941184	0.0778555	-5.64104	0.010665	SOX15	SRY-box 15
7987099	0.9871	0.926637	0.097178	-5.63924	0.010677	OTUD7A	OTU deubiquitinase 7A
8168408	0.9884	0.939367	0.0802669	-5.64084	0.0106945
8091039	0.9884	0.939299	0.0803564	-5.64083	0.0107335	PRR23B	proline rich 23B
8084012	0.9893	0.944961	0.0728449	-5.64144	0.010739
8030925	0.9917	0.960601	0.0521179	-5.64282	0.0107415	ZNF880	zinc finger protein 880
8133300	0.9925	0.96381	0.0478683	-5.64305	0.01075	PMS2P9///PMS2P7///PMS2P6///DTX2P1-UPK3BP1-PMS2P11///LOC441259///PMS2///PMS2P3///PMS2P5///PMS2P2///PMS2P1///PMS2P6///PMS2P3///PMS2P2///PMS2P1	PMS1 homolog 2, mismatch repair system component pseudogene 9///PMS1 homolog 2, mismatch repair system component pseudogene 7///PMS1 homolog 2, mismatch repair system component pseudogene 6///DTX2P1-UPK3BP1-PMS2P11 readthrough, transcribed pseudogene///PMS1 homolog 2, mismatch repair system component pseudogene///PMS1 homolog 2, mismatch repair system component///PMS1 homolog 2, mismatch repair system component pseudogene 3///PMS1 homolog 2, mismatch repair system component pseudogene 5///PMS1 homolog 2, mismatch repair system component pseudogene 2///PMS1 homolog 2, mismatch repair system component pseudogene 1///PMS1 homolog 2, mismatch repair system component pseudogene 6///PMS1 homolog 2, mismatch repair system component pseudogene 3///PMS1 homolog 2, mismatch repair system component pseudogene 2///PMS1 homolog 2, mismatch repair system component pseudogene 1
8032473	0.9939	0.971531	0.037649	-5.64351	0.010752	C19orf35	chromosome 19 open reading frame 35
8075529	0.9902	0.951836	0.0637294	-5.64211	0.010761	PISD	phosphatidylserine decarboxylase
8146550	0.9895	0.948767	0.0677976	-5.64182	0.01077	SDCBP	syndecan binding protein
8121181	0.9871	0.928009	0.095353	-5.63943	0.010799	FHL5	four and a half LIM domains 5
8136235	0.9895	0.948208	0.0685387	-5.64177	0.0107995	CPA1	carboxypeptidase A1
8084439	0.9884	0.940293	0.0790377	-5.64094	0.0108175	EIF4G1	eukaryotic translation initiation factor 4 gamma 1
7898431	0.9877	0.935208	0.0857882	-5.64035	0.010884	PADI3	peptidyl arginine deiminase 3
8062691	0.9884	0.940032	0.0793836	-5.64091	0.010892
7961166	0.9966	0.980197	0.0261851	-5.6439	0.0109165	KLRC4-KLRK1///KLRC4	KLRC4-KLRK1 readthrough///killer cell lectin like receptor C4
8173551	0.9895	0.949061	0.0674082	-5.64185	0.010928	PHKA1	phosphorylase kinase regulatory subunit alpha 1
8096030	0.9877	0.932657	0.0891772	-5.64003	0.0109485
7900468	0.9867	0.925761	0.0983421	-5.63912	0.010955	NFYC	nuclear transcription factor Y subunit gamma
8173812	0.9877	0.933346	0.0882612	-5.64012	0.0109625	HMGN5	high mobility group nucleosome binding domain 5
8023375	0.9884	0.941016	0.0780779	-5.64102	0.0109645
7982074	0.9864	0.923897	0.100821	-5.63886	0.010996	SNORD115-34	small nucleolar RNA, C/D box 115-34
7930996	0.9863	0.923576	0.101249	-5.63881	0.0110235	WDR11	WD repeat domain 11
8056993	0.9874	0.931287	0.0909963	-5.63986	0.0110275
8139798	0.9859	0.922363	0.102863	-5.63864	0.011039
8106814	0.9866	0.925024	0.099323	-5.63902	0.011041
8083229	0.9874	0.931305	0.0909735	-5.63986	0.011044
8132212	0.986	0.922589	0.102562	-5.63867	0.011053
8174654	0.9859	0.922407	0.102804	-5.63864	0.011054	KLHL13	kelch like family member 13
7994817	0.9871	0.92707	0.0966019	-5.6393	0.0110575	ZNF771	zinc finger protein 771
7943387	0.9859	0.922193	0.103088	-5.63861	0.011076	C11orf70	chromosome 11 open reading frame 70
7985364	0.9871	0.926446	0.0974318	-5.63922	0.0110865	IL16	interleukin 16
7910200	0.9877	0.933028	0.0886831	-5.64008	0.0111065	SNAP47	synaptosome associated protein 47
7905576	0.9884	0.940285	0.0790477	-5.64094	0.0111105	S100A7A	S100 calcium binding protein A7A
7906284	0.9859	0.922421	0.102785	-5.63865	0.011127	LRRC71	leucine rich repeat containing 71
8180123	0.9877	0.932846	0.0889257	-5.64006	0.011127	VPS52	VPS52, GARP complex subunit
8179861	0.9895	0.947566	0.0693899	-5.64171	0.011127	SLC44A4	solute carrier family 44 member 4
7922868	0.9886	0.941964	0.0768197	-5.64113	0.0111415
7910257	0.9871	0.926559	0.0972809	-5.63923	0.0111655	GJC2	gap junction protein gamma 2
7976806	0.9866	0.925278	0.0989845	-5.63905	0.011195	MIR136	microRNA 136
8027778	0.9884	0.941422	0.0775388	-5.64107	0.01122	FXYD5	FXYD domain containing ion transport regulator 5
7953901	0.9914	0.959727	0.0532755	-5.64276	0.0112245	CLEC12A	C-type lectin domain family 12 member A
8049123	0.9893	0.944951	0.0728579	-5.64144	0.011227	ALPP	alkaline phosphatase, placental
7909954	0.9906	0.955378	0.0590353	-5.64241	0.0112635	DISP1	dispatched RND transporter family member 1
8101971	0.9939	0.970723	0.0387183	-5.64347	0.01128	PPP3CA	protein phosphatase 3 catalytic subunit alpha
8115342	0.9877	0.935192	0.0858097	-5.64035	0.011299
7904408	0.9902	0.951566	0.0640873	-5.64208	0.0113095	HSD3B2	hydroxy-delta-5-steroid dehydrogenase, 3 beta- and steroid delta-isomerase 2
8071953	0.9889	0.943063	0.0753618	-5.64124	0.0113115	SGSM1	small G protein signaling modulator 1
7964846	0.9866	0.925153	0.0991511	-5.63904	0.0113545	LRRC10	leucine rich repeat containing 10
8097058	0.9914	0.959463	0.0536246	-5.64274	0.01137
7950042	0.9877	0.934297	0.0869988	-5.64024	0.011375	SHANK2	SH3 and multiple ankyrin repeat domains 2
7973968	0.9864	0.924046	0.100624	-5.63888	0.0113925
7926596	0.9882	0.936453	0.0841345	-5.6405	0.011413	COMMD3-BMI1///COMMD3	COMMD3-BMI1 readthrough///COMM domain containing 3
8055604	0.9875	0.931644	0.0905229	-5.63991	0.011416
8116760	0.9917	0.960704	0.0519805	-5.64283	0.0114335	RIOK1	RIO kinase 1
8116591	0.9877	0.932617	0.0892296	-5.64003	0.0114515	FOXC1	forkhead box C1
8030362	0.9895	0.948229	0.0685114	-5.64177	0.011465	SNORD33	small nucleolar RNA, C/D box 33
8095214	0.9895	0.947534	0.0694326	-5.6417	0.011504
8155636	0.9877	0.934819	0.0863051	-5.6403	0.0115225	CBWD6///CBWD3///CBWD5///CBWD2///CBWD1///CBWD6///CBWD3///CBWD5///CBWD1	COBW domain containing 6///COBW domain containing 3///COBW domain containing 5///COBW domain containing 2///COBW domain containing 1///COBW domain containing 6///COBW domain containing 3///COBW domain containing 5///COBW domain containing 1
8053325	0.9874	0.930854	0.0915722	-5.6398	0.011532
8058849	0.9884	0.940154	0.0792215	-5.64093	0.011532	2022-03-04	membrane associated ring-CH-type finger 4
7923885	0.9929	0.965396	0.0457693	-5.64315	0.0115555	C1orf147	chromosome 1 open reading frame 147
8078066	0.9884	0.939158	0.0805442	-5.64081	0.011577	FGD5	FYVE, RhoGEF and PH domain containing 5
8035865	0.986	0.923046	0.101954	-5.63874	0.0115855	ERVK-19///ERVK-9///ERVK-6///ERVK-4	endogenous retrovirus group K member 19///endogenous retrovirus group K member 9///endogenous retrovirus group K member 6///endogenous retrovirus group K member 4
7993815	0.9884	0.941474	0.0774708	-5.64107	0.0116395	ANKS4B	ankyrin repeat and sterile alpha motif domain containing 4B
8059864	0.9856	0.920055	0.105934	-5.6383	0.011643	GBX2	gastrulation brain homeobox 2
8093943	0.9871	0.927708	0.0957532	-5.63939	0.011656	LOC93622	Morf4 family associated protein 1 like 1 pseudogene
8120194	0.986	0.922475	0.102714	-5.63865	0.0116605	TFAP2B	transcription factor AP-2 beta
8045577	0.9854	0.919058	0.107262	-5.63815	0.0117005
8094144	0.9884	0.940202	0.0791588	-5.64093	0.0117005	UNC93B1	unc-93 homolog B1 (C. elegans)
8019561	0.9859	0.921625	0.103844	-5.63853	0.0117215
7958759	0.9884	0.940842	0.0783086	-5.641	0.011782
7906133	0.9895	0.947991	0.0688257	-5.64175	0.011783	PMF1-BGLAP///PMF1	PMF1-BGLAP readthrough///polyamine-modulated factor 1
8028778	0.9871	0.927656	0.095823	-5.63938	0.0117935	MAP3K10	mitogen-activated protein kinase kinase kinase 10
8094163	0.9877	0.93304	0.0886676	-5.64008	0.0117965
7939973	0.9871	0.928263	0.0950153	-5.63946	0.011801	OR5T3	olfactory receptor family 5 subfamily T member 3
7959775	0.9854	0.91798	0.108696	-5.63798	0.0118115
7917794	0.9853	0.917224	0.109704	-5.63786	0.011894
8021484	0.991	0.956502	0.0575464	-5.64251	0.0120605	CDH20	cadherin 20
7952129	0.9856	0.919621	0.106512	-5.63823	0.012075	RPS25	ribosomal protein S25
8025783	0.9854	0.918379	0.108166	-5.63804	0.0120755	C19orf52	chromosome 19 open reading frame 52
7976957	0.9887	0.942317	0.0763514	-5.64116	0.0120795	WDR20	WD repeat domain 20
8075633	0.9854	0.918104	0.108531	-5.638	0.012129
8098423	0.9871	0.928214	0.0950808	-5.63946	0.0121385	NEIL3	nei like DNA glycosylase 3
8071806	0.9857	0.92087	0.104849	-5.63842	0.012165	DDTL///LOC391322///DDT	D-dopachrome tautomerase-like///D-dopachrome tautomerase-like///D-dopachrome tautomerase
8011343	0.9871	0.927151	0.0964936	-5.63931	0.012174	SPATA22	spermatogenesis associated 22
7986947	0.9856	0.919702	0.106404	-5.63824	0.0121835	GOLGA8R///GOLGA8O///GOLGA8M///GOLGA8K///GOLGA8T///GOLGA8J///GOLGA8N///GOLGA8IP	golgin A8 family member R///golgin A8 family member O///golgin A8 family member M///golgin A8 family member K///golgin A8 family member T///golgin A8 family member J///golgin A8 family member N///golgin A8 family member I, pseudogene
8084923	0.9864	0.924091	0.100563	-5.63889	0.0122005	LINC00885	long intergenic non-protein coding RNA 885
8133187	0.9854	0.917594	0.109211	-5.63792	0.0122045
8016523	0.9874	0.929908	0.092829	-5.63968	0.0122055	GIP	gastric inhibitory polypeptide
8059565	0.9877	0.934304	0.0869892	-5.64024	0.0122445	PID1	phosphotyrosine interaction domain containing 1
8088903	0.9883	0.936818	0.0836503	-5.64054	0.012263
7961489	0.9883	0.936733	0.0837637	-5.64053	0.012265	WBP11	WW domain binding protein 11
8088919	0.9864	0.924737	0.0997048	-5.63898	0.012267	ROBO1	roundabout guidance receptor 1
8139015	0.9859	0.922222	0.103051	-5.63862	0.0122705
8155203	0.9858	0.921141	0.104489	-5.63846	0.012307	CLTA	clathrin light chain A
8127692	0.9888	0.94241	0.076228	-5.64117	0.0123565	HTR1B	5-hydroxytryptamine receptor 1B
7914750	0.991	0.956622	0.0573879	-5.64252	0.0123855	SMIM12	small integral membrane protein 12
8155630	0.9877	0.93302	0.0886943	-5.64008	0.012389	LOC107984066///LOC100996643///LOC100133920///LOC286297///MTHFD1L	monofunctional C1-tetrahydrofolate synthase, mitochondrial-like///monofunctional C1-tetrahydrofolate synthase, mitochondrial-like///methylenetetrahydrofolate dehydrogenase (NADP+ dependent) 1-like pseudogene///methylenetetrahydrofolate dehydrogenase (NADP+ dependent) 1-like pseudogene///methylenetetrahydrofolate dehydrogenase (NADP+ dependent) 1-like
7993335	0.9877	0.933965	0.0874397	-5.6402	0.012409
8082583	0.9874	0.929983	0.0927294	-5.63969	0.012414
8028190	0.9884	0.940882	0.0782566	-5.64101	0.012432	LOC100134317///LOC284412	uncharacterized LOC100134317///uncharacterized LOC284412
7960815	0.9846	0.912963	0.115381	-5.63718	0.0124575
7941425	0.9904	0.952703	0.0625802	-5.64218	0.0124755	MUS81	MUS81 structure-specific endonuclease subunit
8110123	0.9871	0.928152	0.0951629	-5.63945	0.0124935	FAM153C///FAM153A///FAM153B	family with sequence similarity 153, member C///family with sequence similarity 153 member A///family with sequence similarity 153 member B
8001037	0.9846	0.913752	0.114329	-5.63731	0.012505	PYDC1	pyrin domain containing 1
8032290	0.9871	0.926506	0.0973513	-5.63922	0.012506	TCF3	transcription factor 3
8006392	0.9846	0.912824	0.115565	-5.63716	0.0125325	PSMD11	proteasome 26S subunit, non-ATPase 11
7968411	0.9874	0.92974	0.0930523	-5.63966	0.012537	EEF1DP3	eukaryotic translation elongation factor 1 delta pseudogene 3
7936318	0.985	0.916131	0.111159	-5.63769	0.0125565
8058456	0.985	0.915742	0.111677	-5.63763	0.0125615
8078300	0.9857	0.920753	0.105005	-5.6384	0.0125665	OXSM	3-oxoacyl-ACP synthase, mitochondrial
8065016	0.9895	0.947184	0.0698965	-5.64167	0.012595
8042566	0.9846	0.912247	0.116335	-5.63707	0.012597
8074192	0.9877	0.934897	0.0862016	-5.64031	0.0126005
8147313	0.9871	0.927633	0.095853	-5.63938	0.01261	TMEM67	transmembrane protein 67
7970810	0.985	0.916075	0.111235	-5.63768	0.012619	SLC7A1	solute carrier family 7 member 1
8062371	0.9864	0.924399	0.100153	-5.63893	0.0126325	MANBAL	mannosidase beta like
8024808	0.9846	0.913461	0.114717	-5.63727	0.0126385	SHD	Src homology 2 domain containing transforming protein D
8142971	0.9873	0.929526	0.0933365	-5.63963	0.0126525	KLF14	Kruppel like factor 14
8089287	0.9846	0.913234	0.115019	-5.63723	0.0126815
8037888	0.985	0.915885	0.111487	-5.63765	0.0127315	SLC8A2	solute carrier family 8 member A2
8005959	0.9874	0.929986	0.0927258	-5.63969	0.012736	NEK8	NIMA related kinase 8
7969151	0.9846	0.9115	0.117331	-5.63694	0.012764	CTAGE10P	CTAGE family member 10, pseudogene
8045846	0.9926	0.964782	0.0465823	-5.64311	0.0127645
8144440	0.9846	0.910955	0.118057	-5.63685	0.012767	FAM90A2P///FAM90A10P///FAM90A7P///FAM90A25P///FAM90A1	family with sequence similarity 90, member A2 pseudogene///putative protein FAM90A10///putative protein FAM90A7///family with sequence similarity 90, member A7 pseudogene///family with sequence similarity 90 member A1
8072143	0.9846	0.911499	0.117333	-5.63694	0.012779	HSCB	HscB mitochondrial iron-sulfur cluster cochaperone
8173611	0.9846	0.912056	0.11659	-5.63704	0.012792
8026564	0.9883	0.937233	0.0830999	-5.64059	0.0128	KLF2	Kruppel like factor 2
8151508	0.9846	0.91004	0.119277	-5.6367	0.0128125
8015575	0.9854	0.917809	0.108924	-5.63795	0.012814	GHDC	GH3 domain containing
8058199	0.9883	0.938122	0.0819199	-5.6407	0.0128335
8020352	0.9922	0.963016	0.0489196	-5.64299	0.0128375
7984245	0.9846	0.913825	0.114231	-5.63733	0.012846	SLC51B	solute carrier family 51 beta subunit
8070538	0.9884	0.940307	0.0790196	-5.64094	0.012857	C2CD2	C2 calcium dependent domain containing 2
7938035	0.9906	0.954187	0.060614	-5.64231	0.01287	TRIM22	tripartite motif containing 22
8121142	0.9846	0.912406	0.116123	-5.63709	0.012875
8143575	0.9866	0.925142	0.0991662	-5.63903	0.0128815	EPHA1	EPH receptor A1
7915331	0.9884	0.941254	0.0777624	-5.64105	0.012905
7911341	0.9914	0.9594	0.0537074	-5.64273	0.01292
8093141	0.9884	0.940417	0.0788731	-5.64096	0.0129215	WDR53	WD repeat domain 53
8074335	0.9846	0.9113	0.117597	-5.63691	0.01293	LOC102724788///PRODH	proline dehydrogenase 1, mitochondrial///proline dehydrogenase 1
7954132	0.9854	0.918846	0.107544	-5.63811	0.0129485	C12orf60	chromosome 12 open reading frame 60
8096077	0.9871	0.928166	0.0951452	-5.63945	0.0129835
8179762	0.9846	0.912391	0.116143	-5.63709	0.0130485	ATP6V1G2-DDX39B///ATP6V1G2	ATP6V1G2-DDX39B readthrough (NMD candidate)///ATPase H+ transporting V1 subunit G2
8067199	0.9877	0.935204	0.0857933	-5.64035	0.0130715
8047243	0.9937	0.969232	0.0406919	-5.64339	0.013112	MARS2	methionyl-tRNA synthetase 2, mitochondrial
8101366	0.9939	0.970331	0.0392368	-5.64345	0.013115	SCD5	stearoyl-CoA desaturase 5
8020682	0.985	0.915585	0.111886	-5.63761	0.013129
8014487	0.9871	0.928055	0.0952925	-5.63943	0.013129	ACACA	acetyl-CoA carboxylase alpha
7917347	0.986	0.92257	0.102587	-5.63867	0.013138	DDAH1	dimethylarginine dimethylaminohydrolase 1
8107720	0.9846	0.91117	0.11777	-5.63689	0.0131545	LOC100131792	uncharacterized LOC100131792
8132990	0.985	0.916162	0.111118	-5.6377	0.0131765
8058662	0.9874	0.930183	0.0924644	-5.63972	0.0131985
8043574	0.9856	0.920196	0.105747	-5.63832	0.0132045	TRIM43B///TRIM43	tripartite motif containing 43B///tripartite motif containing 43
7949679	0.9846	0.912729	0.115693	-5.63715	0.013208	SPTBN2	spectrin beta, non-erythrocytic 2
8161913	0.9846	0.913667	0.114442	-5.6373	0.013232
8022249	0.9857	0.920949	0.104745	-5.63843	0.013254
8167965	0.9851	0.916378	0.110831	-5.63773	0.013255	MSN	moesin
8160487	0.9877	0.932125	0.0898833	-5.63997	0.013258	PLAA	phospholipase A2 activating protein
7902308	0.9895	0.947915	0.0689277	-5.64174	0.013298	FPGT-TNNI3K///FPGT	FPGT-TNNI3K readthrough///fucose-1-phosphate guanylyltransferase
8124162	0.9846	0.909383	0.120154	-5.63659	0.0132985
7999360	0.9883	0.936793	0.0836835	-5.64054	0.01331	RPL21P28///RPL21P19///RPL21	ribosomal protein L21 pseudogene 28///ribosomal protein L21 pseudogene 19///ribosomal protein L21
8036351	0.9884	0.938951	0.0808189	-5.64079	0.0133175	ZNF850	zinc finger protein 850
8049906	0.9889	0.943578	0.0746791	-5.6413	0.013327	ING5///ING5	inhibitor of growth family member 5///inhibitor of growth family member 5
8166587	0.9854	0.918093	0.108546	-5.638	0.013336	MAGEB10	MAGE family member B10
8127484	0.9855	0.919453	0.106735	-5.63821	0.013359	B3GAT2	beta-1,3-glucuronyltransferase 2
8124942	0.9846	0.909642	0.119808	-5.63663	0.0133795	ATP6V1G2-DDX39B///ATP6V1G2	ATP6V1G2-DDX39B readthrough (NMD candidate)///ATPase H+ transporting V1 subunit G2
8170488	0.9846	0.911193	0.11774	-5.63689	0.0133835	PASD1	PAS domain containing 1
8139365	0.9848	0.915122	0.112504	-5.63753	0.013398
8169624	0.9906	0.953641	0.0613376	-5.64227	0.013431	SLC25A43	solute carrier family 25 member 43
8029536	0.9846	0.910161	0.119116	-5.63672	0.0134355	APOC1	apolipoprotein C1
8158597	0.9839	0.905687	0.125085	-5.63595	0.013438	GPR107	G protein-coupled receptor 107
7963313	0.9854	0.918703	0.107735	-5.63809	0.0134415	GALNT6	polypeptide N-acetylgalactosaminyltransferase 6
8173189	0.9883	0.938439	0.0814981	-5.64073	0.0134445	SPIN2B///SPIN2A	spindlin family member 2B///spindlin family member 2A
8169443	0.9874	0.930902	0.0915081	-5.63981	0.01348
8139776	0.984	0.906394	0.124142	-5.63607	0.0134855
7966003	0.9846	0.908763	0.12098	-5.63648	0.013508	APPL2	adaptor protein, phosphotyrosine interacting with PH domain and leucine zipper 2
8023889	0.9848	0.914759	0.112987	-5.63748	0.013528	MBP	myelin basic protein
8005757	0.984	0.906505	0.123993	-5.63609	0.0135365
7903030	0.9846	0.91169	0.117077	-5.63698	0.0135405
8031011	0.9846	0.91364	0.114478	-5.6373	0.013543
7906370	0.984	0.906295	0.124273	-5.63605	0.0135795
7939699	0.9839	0.905734	0.125022	-5.63595	0.0135965	ZNF408	zinc finger protein 408
7999752	0.9857	0.920897	0.104813	-5.63842	0.013605	LYRM2///ZC3H11A	LYR motif containing 2///zinc finger CCCH-type containing 11A
8000746	0.9853	0.917147	0.109806	-5.63785	0.013613
7924884	0.9854	0.917937	0.108754	-5.63797	0.0136205	HIST3H3	histone cluster 3, H3
7982751	0.9914	0.959622	0.0534134	-5.64275	0.013634
8070421	0.9846	0.909605	0.119857	-5.63663	0.013644	DSCAM	DS cell adhesion molecule
8056784	0.9853	0.916864	0.110183	-5.63781	0.0136455	DLX2	distal-less homeobox 2
8117773	0.9846	0.90924	0.120344	-5.63656	0.013646	LOC554223	histocompatibility antigen-related
8080001	0.9902	0.95168	0.0639366	-5.64209	0.013659	HEMK1	HemK methyltransferase family member 1
8069795	0.9846	0.909061	0.120583	-5.63653	0.0136975	CLDN8	claudin 8
8014891	0.9926	0.96434	0.0471666	-5.64308	0.01372	IKZF3	IKAROS family zinc finger 3
8052054	0.9846	0.911974	0.116699	-5.63702	0.0137235
8073114	0.9854	0.917871	0.108842	-5.63796	0.0137865	LOC100506472///TAB1	uncharacterized LOC100506472///TGF-beta activated kinase 1 (MAP3K7) binding protein 1
7986385	0.9877	0.933961	0.0874448	-5.6402	0.0137955	SYNM	synemin
7916422	0.9838	0.903265	0.128318	-5.63551	0.013798	PARS2	prolyl-tRNA synthetase 2, mitochondrial (putative)
7964598	0.9864	0.924271	0.100324	-5.63891	0.0138045	ERVK-19///ERVK-9///ERVK-6///ERVK-4	endogenous retrovirus group K member 19///endogenous retrovirus group K member 9///endogenous retrovirus group K member 6///endogenous retrovirus group K member 4
8163348	0.9846	0.911925	0.116765	-5.63701	0.013809	C9orf84	chromosome 9 open reading frame 84
8084478	0.9874	0.930162	0.0924912	-5.63971	0.013826	FAM131A	family with sequence similarity 131 member A
8008172	0.9856	0.919829	0.106235	-5.63826	0.013838	B4GALNT2	beta-1,4-N-acetyl-galactosaminyltransferase 2
8023575	0.9839	0.904212	0.127054	-5.63568	0.013849	CCBE1	collagen and calcium binding EGF domains 1
8113071	0.9846	0.913051	0.115264	-5.6372	0.0138775	LOC729040	uncharacterized LOC729040
8010983	0.9877	0.932818	0.0889629	-5.64006	0.013918	ABR	active BCR-related
8161458	0.99	0.950663	0.0652843	-5.642	0.013935	LOC102724238///LOC100126582///FGF7P3///LOC403323///FGF7P6	uncharacterized LOC102724238///uncharacterized LOC100126582///fibroblast growth factor 7 pseudogene 3///uncharacterized LOC403323///fibroblast growth factor 7 pseudogene 6
8069494	0.985	0.915604	0.111862	-5.63761	0.0139365	LOC441666	zinc finger protein 91 pseudogene
8097934	0.9843	0.907394	0.122807	-5.63625	0.0139695
8115675	0.9846	0.911407	0.117454	-5.63693	0.013973
8103242	0.9846	0.911708	0.117053	-5.63698	0.013973
8051668	0.9846	0.909361	0.120183	-5.63658	0.014011	LOC375196	uncharacterized LOC375196
8138865	0.9846	0.913767	0.114309	-5.63732	0.01402	CRHR2	corticotropin releasing hormone receptor 2
8150155	0.9839	0.904304	0.126931	-5.6357	0.01406
7960370	0.9859	0.922177	0.10311	-5.63861	0.0140665	CRACR2A	calcium release activated channel regulator 2A
8063433	0.9846	0.909447	0.120068	-5.6366	0.0140715
8107090	0.9838	0.902646	0.129145	-5.6354	0.014085
8130916	0.9838	0.902534	0.129294	-5.63538	0.014087	PHF10	PHD finger protein 10
8067288	0.9839	0.905827	0.124897	-5.63597	0.014094	SLMO2-ATP5E///ATP5E	SLMO2-ATP5E readthrough///ATP synthase, H+ transporting, mitochondrial F1 complex, epsilon subunit
7992782	0.9848	0.914847	0.11287	-5.63749	0.014105	CLDN9	claudin 9
8067165	0.9874	0.930455	0.0921019	-5.63975	0.0141085
8128001	0.9833	0.900983	0.131367	-5.63509	0.014109	CGA	glycoprotein hormones, alpha polypeptide
8147123	0.9846	0.914016	0.113977	-5.63736	0.014154	CA3	carbonic anhydrase 3
7902189	0.9846	0.912956	0.11539	-5.63718	0.0141575	IL23R	interleukin 23 receptor
8096528	0.9833	0.900943	0.13142	-5.63508	0.0141845	PDHA2	pyruvate dehydrogenase (lipoamide) alpha 2
8144683	0.9839	0.90466	0.126456	-5.63576	0.0141975
8140668	0.9848	0.914333	0.113554	-5.63741	0.0142105	SEMA3A	semaphorin 3A
7911155	0.9883	0.938062	0.0819983	-5.64069	0.0142235	SCCPDH	saccharopine dehydrogenase (putative)
8106280	0.9854	0.919059	0.10726	-5.63815	0.0142365	HMGCR	3-hydroxy-3-methylglutaryl-CoA reductase
8171883	0.9846	0.911237	0.117681	-5.6369	0.014244	PPP4R3CP	protein phosphatase 4 regulatory subunit 3C, pseudogene
8104066	0.9856	0.919773	0.106309	-5.63825	0.014244	SORBS2	sorbin and SH3 domain containing 2
8151207	0.9883	0.938353	0.0816126	-5.64072	0.01426
8041913	0.9884	0.940207	0.0791511	-5.64093	0.0142735	PPP1R21	protein phosphatase 1 regulatory subunit 21
7985522	0.9832	0.900411	0.13213	-5.63498	0.0142835	ADAMTSL3	ADAMTS like 3
8097953	0.9839	0.904208	0.127059	-5.63568	0.0142915
7979483	0.9857	0.920666	0.105121	-5.63839	0.014293	C14orf39	chromosome 14 open reading frame 39
7963555	0.9859	0.922002	0.103343	-5.63858	0.014353	KRT78	keratin 78
8098021	0.9848	0.914674	0.1131	-5.63746	0.0143535	GRIA2	glutamate ionotropic receptor AMPA type subunit 2
7971177	0.9846	0.910693	0.118406	-5.63681	0.014355	FOXO1	forkhead box O1
7974080	0.9856	0.920073	0.105911	-5.6383	0.0143755	MIA2	melanoma inhibitory activity 2
7926819	0.9884	0.940649	0.0785656	-5.64098	0.0143915
7974882	0.9853	0.916737	0.110352	-5.63779	0.014396	SYT16	synaptotagmin 16
8143747	0.9846	0.913084	0.115219	-5.6372	0.014397
8130528	0.9855	0.919428	0.106769	-5.6382	0.014403	RSPH3	radial spoke 3 homolog
8140620	0.9853	0.917026	0.109968	-5.63783	0.0144065	PCLO	piccolo presynaptic cytomatrix protein
8151906	0.984	0.906118	0.12451	-5.63602	0.0144155	GDF6	growth differentiation factor 6
7898377	0.984	0.906362	0.124183	-5.63606	0.0144155	CROCC	ciliary rootlet coiled-coil, rootletin
8071783	0.9871	0.928412	0.0948173	-5.63948	0.0144515	SLC2A11	solute carrier family 2 member 11
8144424	0.9829	0.899067	0.133926	-5.63473	0.0144865	FAM90A2P///FAM90A10P///FAM90A7P///FAM90A25P///FAM90A1	family with sequence similarity 90, member A2 pseudogene///putative protein FAM90A10///putative protein FAM90A7///family with sequence similarity 90, member A7 pseudogene///family with sequence similarity 90 member A1
8164554	0.9877	0.934527	0.0866921	-5.64027	0.01449	IER5L	immediate early response 5 like
8017927	0.9854	0.918477	0.108035	-5.63806	0.0145145	ABCA9	ATP binding cassette subfamily A member 9
7933665	0.9846	0.909364	0.120178	-5.63658	0.0145195	MBL2	mannose binding lectin 2
8047829	0.9845	0.908471	0.12137	-5.63643	0.0145205	CPO	carboxypeptidase O
8128138	0.9895	0.947227	0.0698398	-5.64167	0.0145485	MDN1	midasin AAA ATPase 1
7972223	0.9828	0.898814	0.134264	-5.63468	0.014549
8028524	0.9866	0.925511	0.0986754	-5.63909	0.01455	ACTN4	actinin alpha 4
8145795	0.9884	0.940499	0.0787649	-5.64097	0.01456
8003560	0.9874	0.930859	0.0915655	-5.63981	0.01458	DBNDD1	dysbindin domain containing 1
7970084	0.9846	0.911264	0.117645	-5.6369	0.014586	NAXD	NAD(P)HX dehydratase
8006317	0.9864	0.924613	0.0998695	-5.63896	0.014589
8138773	0.9838	0.90349	0.128018	-5.63555	0.01464	EIF4H	eukaryotic translation initiation factor 4H
8147717	0.9838	0.903769	0.127645	-5.6356	0.0146605	ODF1	outer dense fiber of sperm tails 1
8126279	0.9859	0.921682	0.103769	-5.63854	0.0147095	TREM2	triggering receptor expressed on myeloid cells 2
8054364	0.9883	0.938549	0.0813524	-5.64075	0.0147195	TGFBRAP1	transforming growth factor beta receptor associated protein 1
7978824	0.985	0.915428	0.112096	-5.63758	0.0147315	RPS29	ribosomal protein S29
7964484	0.9828	0.898654	0.134479	-5.63465	0.014733	B4GALNT1	beta-1,4-N-acetyl-galactosaminyltransferase 1
7938481	0.9877	0.933962	0.0874434	-5.6402	0.0147535	DKK3	dickkopf WNT signaling pathway inhibitor 3
8019074	0.9846	0.909221	0.12037	-5.63656	0.014787	NPTX1	neuronal pentraxin 1
8007594	0.9846	0.909498	0.120001	-5.63661	0.0148065	TMUB2	transmembrane and ubiquitin like domain containing 2
8000229	0.9846	0.913388	0.114815	-5.63725	0.0148135	PDZD9	PDZ domain containing 9
7943917	0.9955	0.977073	0.0303172	-5.64378	0.0148185
8059470	0.9883	0.937751	0.0824118	-5.64065	0.0148455	IRS1	insulin receptor substrate 1
8001537	0.9864	0.924033	0.100641	-5.63888	0.0148505	FAM192A	family with sequence similarity 192 member A
8040698	0.9839	0.904209	0.127057	-5.63568	0.014855	SLC35F6	solute carrier family 35 member F6
8173158	0.9838	0.902551	0.129272	-5.63538	0.0148565
8083467	0.9839	0.904095	0.127209	-5.63566	0.0148785
7898405	0.9856	0.920076	0.105906	-5.6383	0.014879
8027621	0.983	0.899449	0.133416	-5.6348	0.01488	GPI///GPI	glucose-6-phosphate isomerase///glucose-6-phosphate isomerase
8138708	0.983	0.899596	0.13322	-5.63483	0.01489	HOXA1	homeobox A1
8061946	0.9832	0.900356	0.132203	-5.63497	0.0149185	ZNF341	zinc finger protein 341
7937257	0.9877	0.934698	0.0864654	-5.64029	0.01496	SCGB1C2///SCGB1C1	secretoglobin family 1C member 2///secretoglobin family 1C member 1
8053337	0.9826	0.896464	0.137406	-5.63423	0.0149795	REG1CP	regenerating family member 1 gamma, pseudogene
7924758	0.9854	0.91809	0.10855	-5.638	0.014993
8117748	0.9826	0.896377	0.137523	-5.63421	0.015	MOG	myelin oligodendrocyte glycoprotein
8018156	0.9857	0.92049	0.105355	-5.63836	0.0150075	LINC00469	long intergenic non-protein coding RNA 469
8020149	0.9903	0.952237	0.0631974	-5.64214	0.015038	NAPG	NSF attachment protein gamma
7997904	0.9882	0.936353	0.0842682	-5.64049	0.015047
8143941	0.9859	0.921459	0.104065	-5.6385	0.0150545	WDR86	WD repeat domain 86
7930320	0.9826	0.896815	0.136937	-5.6343	0.0150635	CFAP58	cilia and flagella associated protein 58
7944832	0.9845	0.90829	0.121612	-5.6364	0.0150715
7932014	0.9846	0.911341	0.117543	-5.63692	0.0150715	GATA3-AS1	GATA3 antisense RNA 1
8098242	0.9826	0.894954	0.139427	-5.63393	0.0150825
8004195	0.9859	0.921493	0.104021	-5.63851	0.0151635	FBXO39	F-box protein 39
8091340	0.9832	0.900353	0.132208	-5.63497	0.0151785
7971415	0.9828	0.898577	0.134582	-5.63464	0.0152125
7929653	0.9874	0.931431	0.0908048	-5.63988	0.015221	ANKRD2	ankyrin repeat domain 2
7910672	0.9826	0.895877	0.138191	-5.63411	0.0152805
8021946	0.9832	0.9004	0.132146	-5.63498	0.015283	COLEC12	collectin subfamily member 12
7944152	0.9846	0.911977	0.116695	-5.63702	0.01529	IL10RA	interleukin 10 receptor subunit alpha
8138728	0.9848	0.914968	0.112709	-5.63751	0.0152935	HOXA4	homeobox A4
7980352	0.983	0.899443	0.133424	-5.6348	0.0153055	NGB	neuroglobin
7930205	0.9877	0.932368	0.0895608	-5.64	0.015326	RPEL1	ribulose-5-phosphate-3-epimerase like 1
7965812	0.9925	0.964003	0.0476129	-5.64306	0.015361	GNPTAB	N-acetylglucosamine-1-phosphate transferase alpha and beta subunits
8055183	0.9828	0.897869	0.135528	-5.6345	0.0153685	SMPD4	sphingomyelin phosphodiesterase 4
8109570	0.9826	0.895008	0.139355	-5.63394	0.0153705
7967727	0.9825	0.89353	0.141332	-5.63365	0.01539	GALNT9	polypeptide N-acetylgalactosaminyltransferase 9
8052121	0.9827	0.897431	0.136114	-5.63442	0.0153945
8142435	0.9846	0.913136	0.115151	-5.63721	0.0154175	PPP1R3A	protein phosphatase 1 regulatory subunit 3A
8046646	0.984	0.906707	0.123724	-5.63613	0.0154405	OSBPL6	oxysterol binding protein like 6
7943424	0.9853	0.916633	0.110491	-5.63777	0.015445	BIRC2	baculoviral IAP repeat containing 2
8079919	0.9826	0.894137	0.14052	-5.63377	0.0154705	GNAT1	G protein subunit alpha transducin 1
8060897	0.9826	0.897216	0.136401	-5.63437	0.015492	PLCB4	phospholipase C beta 4
8124018	0.9822	0.892228	0.143074	-5.63338	0.0155655
7923406	0.9854	0.917542	0.10928	-5.63791	0.015589	PTPN7	protein tyrosine phosphatase, non-receptor type 7
7961291	0.9914	0.958795	0.0545094	-5.64269	0.0156135	TAS2R31	taste 2 receptor member 31
8076056	0.9826	0.895005	0.139357	-5.63394	0.0156725	LOC400927-CSNK1E///CSNK1E	LOC400927-CSNK1E readthrough///casein kinase 1 epsilon
8155896	0.9866	0.925192	0.0990997	-5.63904	0.0156765
8100688	0.9844	0.907679	0.122426	-5.63629	0.015679	TMPRSS11F	transmembrane protease, serine 11F
8173917	0.9877	0.935039	0.0860121	-5.64033	0.015681	NAP1L3	nucleosome assembly protein 1 like 3
8109595	0.9874	0.930187	0.0924589	-5.63972	0.015686
8091099	0.9895	0.947536	0.0694292	-5.6417	0.0157
8113445	0.9826	0.895286	0.138982	-5.634	0.0157035	FBXL17	F-box and leucine rich repeat protein 17
7951672	0.9827	0.897655	0.135815	-5.63446	0.015722	PIH1D2	PIH1 domain containing 2
7957528	0.9856	0.92003	0.105968	-5.63829	0.0157375
8148621	0.9826	0.89443	0.140127	-5.63383	0.015771	RHPN1	rhophilin Rho GTPase binding protein 1
7954098	0.9822	0.892151	0.143177	-5.63337	0.0158185
8125649	0.9846	0.908975	0.120698	-5.63652	0.0158315	VPS52	VPS52, GARP complex subunit
8108579	0.9871	0.928892	0.0941793	-5.63955	0.015834	TMCO6	transmembrane and coiled-coil domains 6
8030368	0.9826	0.894723	0.139735	-5.63389	0.015865	RPS11	ribosomal protein S11
8054039	0.9829	0.898967	0.13406	-5.63471	0.015869
8101357	0.9822	0.892511	0.142695	-5.63344	0.0158895	RPS6P6	ribosomal protein S6 pseudogene
7918900	0.9874	0.930368	0.0922177	-5.63974	0.0159125
7912280	0.9826	0.89638	0.137519	-5.63421	0.015927	LOC645010	uncharacterized LOC645010
8114285	0.982	0.891574	0.14395	-5.63325	0.015929
8060533	0.9846	0.910753	0.118326	-5.63682	0.0159375	TMEM239	transmembrane protein 239
7993339	0.9835	0.901786	0.130294	-5.63524	0.0159385
7939150	0.9906	0.954889	0.0596831	-5.64237	0.0159425	PRRG4	proline rich and Gla domain 4
7924071	0.9828	0.898265	0.134998	-5.63458	0.0159555	KCNH1	potassium voltage-gated channel subfamily H member 1
7902660	0.9835	0.901578	0.130572	-5.6352	0.015978	WDR63	WD repeat domain 63
8138542	0.9819	0.89079	0.145	-5.63309	0.0159835	LOC541472	uncharacterized LOC541472
8115524	0.9826	0.896773	0.136994	-5.63429	0.015995	CLINT1	clathrin interactor 1
7931181	0.9846	0.910517	0.118641	-5.63678	0.016002	HMX3	H6 family homeobox 3
7935778	0.9826	0.897218	0.136398	-5.63437	0.0160225
8149389	0.9864	0.924538	0.0999687	-5.63895	0.016043	FAM86DP///FAM86B2///FAM86FP///FAM86C2P///EEF2KMT///FAM86B1///FAM86C1	family with sequence similarity 86, member D, pseudogene///family with sequence similarity 86 member B2///family with sequence similarity 86, member A pseudogene///family with sequence similarity 86, member A pseudogene///eukaryotic elongation factor 2 lysine methyltransferase///family with sequence similarity 86 member B1///family with sequence similarity 86 member C1
7970735	0.9839	0.905587	0.125219	-5.63593	0.016061
8150217	0.9811	0.887825	0.14897	-5.63247	0.016084	LOC728024	chromosome X open reading frame 56 pseudogene
8091032	0.9826	0.895187	0.139115	-5.63398	0.0160845	FOXL2	forkhead box L2
8097505	0.9811	0.887328	0.149638	-5.63237	0.016094
8146900	0.9846	0.913978	0.114028	-5.63735	0.016119	XKR9	XK related 9
7912209	0.9819	0.890495	0.145394	-5.63303	0.01616
7930804	0.9846	0.914078	0.113895	-5.63737	0.016166	PNLIPRP2	pancreatic lipase related protein 2 (gene/pseudogene)
7927169	0.9828	0.898541	0.134629	-5.63463	0.016169	ZNF487	zinc finger protein 487
8167866	0.9839	0.904147	0.12714	-5.63567	0.0161805	PAGE2	PAGE family member 2
7945260	0.9811	0.887246	0.149747	-5.63235	0.0161985
8114548	0.9842	0.907289	0.122946	-5.63623	0.016242
8021416	0.9813	0.888476	0.148098	-5.63261	0.0162515	MIR122	microRNA 122
8172220	0.9853	0.916818	0.110245	-5.6378	0.016273	NDP	NDP, norrin cystine knot growth factor
8010082	0.9857	0.920538	0.105291	-5.63837	0.016292	SNORD1A	small nucleolar RNA, C/D box 1A
7919669	0.9871	0.928649	0.0945021	-5.63951	0.016301	MTMR11	myotubularin related protein 11
7931582	0.9827	0.897501	0.13602	-5.63443	0.0163015	PAOX	polyamine oxidase (exo-N4-amino)
7912582	0.9874	0.930629	0.0918708	-5.63978	0.016307	LOC101930169///PRAMEF15///PRAMEF6///PRAMEF11///PRAMEF4///PRAMEF9///PRAMEF5	putative PRAME family member 26///PRAME family member 15///PRAME family member 6///PRAME family member 11///PRAME family member 4///PRAME family member 9///PRAME family member 5
8114812	0.9828	0.898671	0.134455	-5.63465	0.016314
7953620	0.9887	0.942098	0.0766424	-5.64114	0.0163265
8150920	0.9826	0.89652	0.137331	-5.63424	0.0163325	CYP7A1	cytochrome P450 family 7 subfamily A member 1
8163509	0.9826	0.895642	0.138506	-5.63407	0.016364	ALAD	aminolevulinate dehydratase
7906205	0.9826	0.895822	0.138265	-5.6341	0.01638	BCAN	brevican
8116033	0.9858	0.921151	0.104476	-5.63846	0.0163835	F12	coagulation factor XII
8149918	0.9839	0.905087	0.125886	-5.63584	0.016406	CHRNA2	cholinergic receptor nicotinic alpha 2 subunit
8086503	0.9883	0.937371	0.0829163	-5.64061	0.0164105	ZDHHC3	zinc finger DHHC-type containing 3
7992584	0.9838	0.903101	0.128537	-5.63548	0.01642	DNASE1L2	deoxyribonuclease 1 like 2
7944006	0.9829	0.899194	0.133757	-5.63475	0.016431	RBM7	RNA binding motif protein 7
8081202	0.9811	0.887257	0.149732	-5.63235	0.016447	OR5H6	olfactory receptor family 5 subfamily H member 6 (gene/pseudogene)
8131844	0.9871	0.927439	0.0961114	-5.63935	0.0164505	GPNMB	glycoprotein nmb
8005235	0.9846	0.909379	0.120159	-5.63659	0.0164605
8136795	0.9874	0.931195	0.0911194	-5.63985	0.0164725	PRSS1	protease, serine 1
8155388	0.9819	0.890874	0.144887	-5.63311	0.016476	FAM74A6///FAM74A4///FAM74A1	family with sequence similarity 74 member A6///family with sequence similarity 74 member A4///family with sequence similarity 74 member A1
8171449	0.9819	0.890441	0.145467	-5.63302	0.016502	ACE2	angiotensin I converting enzyme 2
7898653	0.9845	0.908251	0.121663	-5.63639	0.016505	FAM43B	family with sequence similarity 43 member B
8161377	0.9846	0.911316	0.117576	-5.63691	0.0165195	LOC107984066///LOC100996643///LOC100133920///LOC286297///MTHFD1L	monofunctional C1-tetrahydrofolate synthase, mitochondrial-like///monofunctional C1-tetrahydrofolate synthase, mitochondrial-like///methylenetetrahydrofolate dehydrogenase (NADP+ dependent) 1-like pseudogene///methylenetetrahydrofolate dehydrogenase (NADP+ dependent) 1-like pseudogene///methylenetetrahydrofolate dehydrogenase (NADP+ dependent) 1-like
7987648	0.9819	0.891183	0.144473	-5.63317	0.0165225
8128310	0.9804	0.884277	0.153728	-5.63171	0.0165235
7982688	0.9819	0.891276	0.144349	-5.63319	0.0165485	BUB1B-PAK6///PAK6	BUB1B-PAK6 readthrough///p21 (RAC1) activated kinase 6
7983841	0.9805	0.88483	0.152986	-5.63183	0.0165595
8111443	0.9888	0.94267	0.0758842	-5.6412	0.0165835	C1QTNF3-AMACR///C1QTNF3	C1QTNF3-AMACR readthrough (NMD candidate)///C1q and tumor necrosis factor related protein 3
7949021	0.9821	0.8917	0.143781	-5.63328	0.016589	RCOR2	REST corepressor 2
8145603	0.9877	0.932609	0.0892398	-5.64003	0.0166105	PNOC	prepronociceptin
7935288	0.9835	0.901659	0.130463	-5.63522	0.0166355	OPALIN	oligodendrocytic myelin paranodal and inner loop protein
7983679	0.9833	0.900878	0.131507	-5.63507	0.016651	AP4E1	adaptor related protein complex 4 epsilon 1 subunit
8039484	0.9826	0.895149	0.139166	-5.63397	0.0166645	IL11	interleukin 11
8072187	0.9811	0.88724	0.149754	-5.63235	0.016687
7983173	0.9853	0.917286	0.109622	-5.63787	0.0167255	CCNDBP1	cyclin D1 binding protein 1
7942818	0.9804	0.884139	0.153912	-5.63168	0.0167425
8078832	0.9811	0.887516	0.149386	-5.63241	0.016757
8168062	0.9839	0.904998	0.126004	-5.63582	0.0167575	EDA	ectodysplasin A
7946641	0.9828	0.898014	0.135333	-5.63453	0.016798	GALNT18	polypeptide N-acetylgalactosaminyltransferase 18
7938707	0.9829	0.899047	0.133954	-5.63473	0.016808	OTOG	otogelin
7972173	0.9863	0.923557	0.101274	-5.63881	0.0168245
7942983	0.98	0.88215	0.156581	-5.63124	0.0168535
7991086	0.98	0.882244	0.156454	-5.63126	0.0168685
8072131	0.9804	0.884241	0.153776	-5.6317	0.0168795
8100454	0.98	0.882852	0.155638	-5.63139	0.016894
7912994	0.9859	0.922385	0.102833	-5.63864	0.016908	IFFO2	intermediate filament family orphan 2
7933086	0.9805	0.884825	0.152992	-5.63183	0.016932
7931455	0.9833	0.901287	0.13096	-5.63515	0.016936	LRRC27	leucine rich repeat containing 27
8062117	0.9826	0.89376	0.141023	-5.63369	0.01695
8027856	0.9825	0.893555	0.141298	-5.63365	0.016951	FFAR3	free fatty acid receptor 3
7917634	0.9816	0.889171	0.147167	-5.63275	0.0169525	HFM1	HFM1, ATP dependent DNA helicase homolog
7941863	0.9838	0.903481	0.12803	-5.63555	0.016963
7948455	0.9904	0.952632	0.0626742	-5.64218	0.016965	MS4A6A	membrane spanning 4-domains A6A
8097128	0.9906	0.953624	0.0613604	-5.64226	0.0169695	EXOSC9	exosome component 9
8091735	0.9808	0.886275	0.151048	-5.63214	0.0169785
8118242	0.9839	0.905138	0.125817	-5.63585	0.016987	LY6G6D	lymphocyte antigen 6 complex, locus G6D
8171284	0.9826	0.896812	0.136941	-5.6343	0.0169895	GPR143	G protein-coupled receptor 143
7980859	0.98	0.882144	0.156589	-5.63124	0.0169965
7980773	0.9846	0.910623	0.1185	-5.6368	0.017024	CCDC88C	coiled-coil domain containing 88C
8069133	0.9799	0.881755	0.15711	-5.63115	0.0170245
8071051	0.9822	0.892339	0.142925	-5.63341	0.0170295	LOC100233156///TEKT4P2///MAFIP	tektin 4 pseudogene///tektin 4 pseudogene 2///MAFF interacting protein (pseudogene)
8158123	0.98	0.882208	0.156502	-5.63125	0.0170385	FPGS	folylpolyglutamate synthase
8167638	0.9822	0.892477	0.142741	-5.63344	0.0170415
8044931	0.9806	0.885331	0.152315	-5.63194	0.0170545
7931859	0.9806	0.885906	0.151542	-5.63206	0.017062	CALML5	calmodulin like 5
8055424	0.9838	0.90359	0.127884	-5.63557	0.017066
8118127	0.9838	0.902945	0.128745	-5.63545	0.0170765	NFKBIL1	NFKB inhibitor like 1
8109436	0.9912	0.958251	0.0552304	-5.64264	0.017081
8117710	0.9806	0.885931	0.15151	-5.63207	0.0170885
8063473	0.9799	0.880412	0.158914	-5.63085	0.01711	RPL12	ribosomal protein L12
8004394	0.9799	0.881246	0.157794	-5.63104	0.0171385	SPEM1	spermatid maturation 1
7921690	0.9832	0.900143	0.132489	-5.63493	0.0171485	ITLN1	intelectin 1
8157888	0.9848	0.915187	0.112417	-5.63754	0.017172
8112647	0.9799	0.880666	0.158572	-5.63091	0.0171995
7929986	0.9806	0.885785	0.151705	-5.63204	0.0172035
8179224	0.9802	0.88336	0.154958	-5.63151	0.017229	MUC21	mucin 21, cell surface associated
8178917	0.9832	0.900637	0.131829	-5.63503	0.0172545	VPS52	VPS52, GARP complex subunit
8051571	0.9871	0.927343	0.0962386	-5.63934	0.0172555
8166665	0.9839	0.905311	0.125587	-5.63588	0.0173	FAM47B	family with sequence similarity 47 member B
8138189	0.9826	0.896777	0.136988	-5.63429	0.017304	RPA3	replication protein A3
7990965	0.98	0.88223	0.156473	-5.63126	0.017335	RPS17	ribosomal protein S17
8106919	0.9799	0.881027	0.158088	-5.63099	0.01735
8102860	0.9869	0.92595	0.0980906	-5.63915	0.01735	H3F3AP4///H3F3A	H3 histone, family 3A, pseudogene 4///H3 histone, family 3A
7984989	0.983	0.899649	0.133149	-5.63484	0.017359	COMMD4///COMMD4	COMM domain containing 4///COMM domain containing 4
7947358	0.9875	0.93185	0.0902486	-5.63993	0.0173695	TPT1-AS1	TPT1 antisense RNA 1
8091558	0.9799	0.881036	0.158076	-5.63099	0.017374
7990916	0.98	0.881953	0.156846	-5.63119	0.017375	RPS17	ribosomal protein S17
7998072	0.9886	0.941873	0.0769416	-5.64112	0.017377	DEF8	differentially expressed in FDCP 8 homolog
8169659	0.9839	0.90387	0.12751	-5.63562	0.017381	NDUFA1	NADH:ubiquinone oxidoreductase subunit A1
8082261	0.9871	0.928835	0.0942559	-5.63954	0.0173865	ROPN1B///ROPN1	rhophilin associated tail protein 1B///rhophilin associated tail protein 1
8177967	0.9833	0.901154	0.131138	-5.63512	0.017418	NFKBIL1	NFKB inhibitor like 1
8161575	0.9846	0.913926	0.114097	-5.63734	0.017418	CBWD6///CBWD3///CBWD5///CBWD2///CBWD1///CBWD6///CBWD3///CBWD5///CBWD1	COBW domain containing 6///COBW domain containing 3///COBW domain containing 5///COBW domain containing 2///COBW domain containing 1///COBW domain containing 6///COBW domain containing 3///COBW domain containing 5///COBW domain containing 1
8094391	0.9828	0.898097	0.135223	-5.63454	0.0174335
8099982	0.9846	0.912113	0.116513	-5.63705	0.0174645	APBB2	amyloid beta precursor protein binding family B member 2
7942596	0.9822	0.892545	0.14265	-5.63345	0.017487	SERPINH1	serpin family H member 1
8138670	0.985	0.916329	0.110895	-5.63772	0.0175	HNRNPA2B1	heterogeneous nuclear ribonucleoprotein A2/B1
8071276	0.9799	0.881732	0.157141	-5.63115	0.01751	TBX1	T-box 1
7984624	0.9805	0.884771	0.153065	-5.63182	0.017527
7960813	0.9806	0.885316	0.152334	-5.63193	0.0175325
8011945	0.9874	0.930588	0.0919254	-5.63977	0.017539	KIAA0753	KIAA0753
7979108	0.9818	0.889748	0.146395	-5.63287	0.0175435	TRIM9	tripartite motif containing 9
8131917	0.9877	0.932233	0.0897394	-5.63998	0.017547
7899173	0.9874	0.931374	0.0908814	-5.63987	0.0176865	DHDDS	dehydrodolichyl diphosphate synthase subunit
8048079	0.9799	0.880577	0.158691	-5.63089	0.0177295
8120249	0.9799	0.87977	0.159775	-5.6307	0.017735	RN7SK///LINC01517	RNA, 7SK small nuclear///long intergenic non-protein coding RNA 1517
7955852	0.9798	0.877288	0.163109	-5.63013	0.0177565	HOXC12	homeobox C12
8142100	0.9877	0.933859	0.0875799	-5.64019	0.017775	ATXN7L1	ataxin 7 like 1
8134024	0.9871	0.927319	0.0962712	-5.63934	0.0177905
8043129	0.986	0.922647	0.102485	-5.63868	0.017817
8010949	0.9841	0.906972	0.12337	-5.63617	0.0178225	GLOD4	glyoxalase domain containing 4
8027018	0.9826	0.894965	0.139412	-5.63393	0.017829	KXD1	KxDL motif containing 1
8103516	0.9819	0.890869	0.144893	-5.63311	0.017834
7950862	0.985	0.9159	0.111467	-5.63766	0.0178585
8042109	0.9846	0.912318	0.116241	-5.63708	0.017859
7988987	0.9794	0.874836	0.166405	-5.62956	0.017862	ONECUT1	one cut homeobox 1
7904431	0.9854	0.919032	0.107296	-5.63814	0.0178655
8036151	0.9863	0.923375	0.101516	-5.63878	0.0178945	HSPB6	heat shock protein family B (small) member 6
8074988	0.9822	0.892688	0.142458	-5.63348	0.0179075	GSTTP2///GSTTP1	glutathione S-transferase theta pseudogene 2///glutathione S-transferase theta pseudogene 1
8060339	0.9826	0.895318	0.138939	-5.634	0.017922	NRSN2	neurensin 2
7961624	0.9806	0.885838	0.151635	-5.63205	0.0179385
7949857	0.9826	0.893673	0.14114	-5.63368	0.017943	NUDT8	nudix hydrolase 8
8050766	0.9828	0.898061	0.135271	-5.63454	0.017999	ADCY3	adenylate cyclase 3
7932610	0.9838	0.90363	0.127831	-5.63558	0.018006
8145780	0.9829	0.899221	0.13372	-5.63476	0.0180135
8120176	0.9799	0.879868	0.159644	-5.63073	0.0180485	C6orf141	chromosome 6 open reading frame 141
7961339	0.9798	0.878064	0.162067	-5.63031	0.018053	LRP6	LDL receptor related protein 6
7985981	0.9797	0.876791	0.163777	-5.63002	0.018079
7913803	0.9829	0.899103	0.133879	-5.63474	0.018125
8115606	0.9871	0.928663	0.0944846	-5.63952	0.0181545	SLU7	SLU7 homolog, splicing factor
8125017	0.9792	0.873405	0.168329	-5.62922	0.0181765	ABHD16A	abhydrolase domain containing 16A
8074853	0.9828	0.898226	0.13505	-5.63457	0.0181855	ZNF280A	zinc finger protein 280A
8164373	0.9799	0.879083	0.160698	-5.63055	0.018205	CIZ1	CDKN1A interacting zinc finger protein 1
8109746	0.9833	0.900919	0.131452	-5.63508	0.0182075
7973433	0.9824	0.893138	0.141856	-5.63357	0.0182345	DHRS2	dehydrogenase/reductase 2
7996174	0.9854	0.918641	0.107817	-5.63808	0.0182575	USB1	U6 snRNA biogenesis phosphodiesterase 1
8121768	0.9794	0.874619	0.166696	-5.62951	0.0182845	PKIB	protein kinase (cAMP-dependent, catalytic) inhibitor beta
8098263	0.9806	0.885648	0.151889	-5.63201	0.0182905	PALLD	palladin, cytoskeletal associated protein
8029301	0.9811	0.887187	0.149826	-5.63234	0.018298	ZNF575	zinc finger protein 575
8030403	0.9846	0.913887	0.114149	-5.63734	0.018306	PRR12	proline rich 12
8002082	0.9838	0.903711	0.127722	-5.63559	0.0183175	GFOD2	glucose-fructose oxidoreductase domain containing 2
7921259	0.9828	0.897918	0.135462	-5.63451	0.018339	FCRL4	Fc receptor like 4
8016371	0.9798	0.878399	0.161617	-5.63039	0.018342	SCRN2	secernin 2
8050503	0.9818	0.889785	0.146346	-5.63288	0.0183425	TTC32	tetratricopeptide repeat domain 32
7913976	0.9799	0.87958	0.160031	-5.63066	0.0183435
7963201	0.9797	0.87658	0.16406	-5.62997	0.0183565
7973030	0.9811	0.887071	0.149981	-5.63231	0.018361	OR11H6	olfactory receptor family 11 subfamily H member 6
8127391	0.9855	0.919275	0.106973	-5.63818	0.018373	EYS	eyes shut homolog (Drosophila)
8016628	0.9804	0.884191	0.153842	-5.63169	0.0184115	PPP1R9B	protein phosphatase 1 regulatory subunit 9B
7915951	0.98	0.882986	0.155459	-5.63142	0.0184125	LOC100128922	connexin
7962792	0.9806	0.885411	0.152207	-5.63195	0.0184125	OR10AD1	olfactory receptor family 10 subfamily AD member 1
8132288	0.9788	0.871153	0.171359	-5.62867	0.018413
7973797	0.991	0.956029	0.0581735	-5.64247	0.018413	COCH	cochlin
8084397	0.98	0.882754	0.15577	-5.63137	0.0184465	ECE2	endothelin converting enzyme 2
7939996	0.9788	0.871831	0.170446	-5.62884	0.0184605
7907032	0.9826	0.894595	0.139907	-5.63386	0.018467	MAEL	maelstrom spermatogenic transposon silencer
7977771	0.9875	0.931594	0.0905888	-5.6399	0.0184895	OR10G2	olfactory receptor family 10 subfamily G member 2
7925442	0.9806	0.885626	0.151918	-5.632	0.0184985
8099924	0.9797	0.876338	0.164385	-5.62991	0.0185075
8094986	0.9822	0.892314	0.14296	-5.6334	0.0185255
8172806	0.9792	0.873309	0.168458	-5.62919	0.0185335	XAGE3	X antigen family member 3
8149161	0.986	0.922736	0.102366	-5.63869	0.018546	LINC00965///LINC00965	long intergenic non-protein coding RNA 965///long intergenic non-protein coding RNA 965
8064156	0.9795	0.875165	0.165962	-5.62964	0.0185485	ZGPAT///LIME1	zinc finger CCCH-type and G-patch domain containing///Lck interacting transmembrane adaptor 1
7936590	0.9846	0.909414	0.120112	-5.63659	0.018549	PRLHR	prolactin releasing hormone receptor
8171531	0.9799	0.879957	0.159525	-5.63075	0.018564
8057056	0.9818	0.889493	0.146737	-5.63282	0.0185685	TTN	titin
8127234	0.9792	0.873496	0.168206	-5.62924	0.0185895	DST	dystonin
8022424	0.9828	0.898673	0.134454	-5.63465	0.018599	NF1	neurofibromin 1
7943787	0.9789	0.872646	0.16935	-5.62903	0.018605	HSPB2-C11orf52///HSPB2	HSPB2-C11orf52 readthrough (NMD candidate)///heat shock protein family B (small) member 2
8149210	0.986	0.922568	0.10259	-5.63867	0.018633	LINC00965///LINC00965	long intergenic non-protein coding RNA 965///long intergenic non-protein coding RNA 965
8145624	0.9857	0.920403	0.105471	-5.63835	0.018638	EXTL3	exostosin like glycosyltransferase 3
8147994	0.9893	0.945161	0.0725793	-5.64146	0.0186445	UTP23	UTP23, small subunit processome component
8113602	0.9883	0.937332	0.0829685	-5.6406	0.0186755	CCDC112	coiled-coil domain containing 112
7941976	0.9826	0.894202	0.140433	-5.63378	0.018678	NDUFS8	NADH:ubiquinone oxidoreductase core subunit S8
8157101	0.9797	0.876078	0.164734	-5.62985	0.018688
8081034	0.9839	0.905033	0.125958	-5.63583	0.01869
7910636	0.985	0.915554	0.111928	-5.6376	0.0187085
8057711	0.9794	0.874768	0.166496	-5.62954	0.01871
8099144	0.9828	0.898324	0.134919	-5.63459	0.018827	EVC2	EvC ciliary complex subunit 2
8077804	0.9835	0.90175	0.130342	-5.63523	0.01886	TATDN2	TatD DNase domain containing 2
7944341	0.9796	0.87547	0.165552	-5.62971	0.018898	UPK2	uroplakin 2
8151559	0.9921	0.961945	0.0503375	-5.64292	0.0189135	SLC10A5	solute carrier family 10 member 5
8007348	0.9863	0.923475	0.101384	-5.6388	0.0189155	RAMP2	receptor activity modifying protein 2
8067862	0.9826	0.896924	0.136792	-5.63432	0.0189195	NF1	neurofibromin 1
8081079	0.9826	0.893895	0.140843	-5.63372	0.0189285
8065730	0.9835	0.901735	0.130362	-5.63523	0.0189325	EIF2S2	eukaryotic translation initiation factor 2 subunit beta
7999936	0.9796	0.875419	0.165621	-5.6297	0.018953	UMOD	uromodulin
8173362	0.9798	0.878236	0.161836	-5.63035	0.018967
8008969	0.9788	0.872115	0.170064	-5.62891	0.0189705	TBX2	T-box 2
8110620	0.9799	0.879447	0.160209	-5.63063	0.01899	BTNL3	butyrophilin like 3
8077879	0.9871	0.928801	0.094301	-5.63953	0.0189915	SYN2	synapsin II
8121649	0.9789	0.87257	0.169451	-5.62902	0.019012	RFX6	regulatory factor X6
8085999	0.9833	0.901242	0.131021	-5.63514	0.0190245	CMTM6	CKLF like MARVEL transmembrane domain containing 6
7906372	0.9796	0.875571	0.165417	-5.62973	0.0190285	OR10Z1	olfactory receptor family 10 subfamily Z member 1
8080998	0.9797	0.876531	0.164126	-5.62996	0.019033
7996647	0.9824	0.893236	0.141725	-5.63359	0.019033	PARD6A	par-6 family cell polarity regulator alpha
8074716	0.9871	0.928989	0.0940511	-5.63956	0.0190665	GGT2///GGT8P///GGTLC2///GGT3P///GGT1	gamma-glutamyltransferase 2///gamma-glutamyltransferase 8 pseudogene///gamma-glutamyltransferase light chain 2///gamma-glutamyltransferase 3 pseudogene///gamma-glutamyltransferase 1
7911094	0.9792	0.873343	0.168412	-5.6292	0.019076
8100549	0.978	0.868544	0.174871	-5.62803	0.0190825
7995820	0.9797	0.876805	0.163758	-5.63002	0.0190875	MT1B	metallothionein 1B
7904084	0.9799	0.878705	0.161205	-5.63046	0.0191155	AKR7A2P1	aldo-keto reductase family 7 member A2 pseudogene 1
7929373	0.9839	0.904995	0.126009	-5.63582	0.019145	LGI1	leucine rich glioma inactivated 1
8175593	0.9829	0.898905	0.134143	-5.6347	0.01915	IDS	iduronate 2-sulfatase
8169056	0.9799	0.881088	0.158005	-5.631	0.0191505	TMEM31	transmembrane protein 31
7941587	0.9797	0.876403	0.164298	-5.62993	0.0191625	CNIH2	cornichon family AMPA receptor auxiliary protein 2
7938258	0.9811	0.888015	0.148717	-5.63251	0.019175
7918759	0.9895	0.94818	0.0685763	-5.64176	0.019176	BCAS2	breast carcinoma amplified sequence 2
8060963	0.9778	0.866341	0.177839	-5.62747	0.0191865	SNAP25	synaptosome associated protein 25
8040265	0.9819	0.891229	0.144411	-5.63318	0.0191905	KCNF1	potassium voltage-gated channel modifier subfamily F member 1
8129783	0.9798	0.877676	0.162588	-5.63022	0.0192165	MAP7	microtubule associated protein 7
8140140	0.9826	0.894994	0.139373	-5.63394	0.0192505	CLDN3	claudin 3
8000407	0.9877	0.933073	0.088624	-5.64009	0.0193025
7943777	0.9826	0.897286	0.136308	-5.63439	0.019331
8117675	0.978	0.86805	0.175537	-5.6279	0.019332	PGBD1	piggyBac transposable element derived 1
7922389	0.9798	0.877868	0.16233	-5.63027	0.0193685
8165881	0.9826	0.895838	0.138244	-5.63411	0.0193715	VCX3B///VCY1B///VCX3A///VCX2///VCX///VCY	variable charge, X-linked 3B///variable charge, Y-linked 1B///variable charge, X-linked 3A///variable charge, X-linked 2///variable charge, X-linked///variable charge, Y-linked
7976635	0.9799	0.879603	0.159999	-5.63067	0.0193735	C14orf177	chromosome 14 open reading frame 177
8139845	0.9811	0.887351	0.149607	-5.63237	0.019379	LOC441242	uncharacterized LOC441242
7901359	0.9799	0.879729	0.15983	-5.63069	0.0193795
7934145	0.9778	0.866575	0.177524	-5.62753	0.0194115	LRRC20	leucine rich repeat containing 20
8093112	0.9846	0.910548	0.118599	-5.63678	0.019435	UBXN7	UBX domain protein 7
7918898	0.9774	0.864617	0.180164	-5.62703	0.01944
8100478	0.9871	0.927694	0.0957717	-5.63939	0.019447	AASDH	aminoadipate-semialdehyde dehydrogenase
7945498	0.9842	0.907256	0.122992	-5.63622	0.019467	SCT	secretin
8139242	0.9798	0.877223	0.163196	-5.63012	0.019486
8144410	0.9863	0.923789	0.100966	-5.63884	0.0195065	LINC00965///LINC00965	long intergenic non-protein coding RNA 965///long intergenic non-protein coding RNA 965
7930311	0.9778	0.866614	0.177472	-5.62754	0.0195225	GSTO2	glutathione S-transferase omega 2
7937378	0.9777	0.8657	0.178703	-5.62731	0.019529	PTDSS2	phosphatidylserine synthase 2
8179249	0.9813	0.888696	0.147804	-5.63265	0.0195415	NFKBIL1	NFKB inhibitor like 1
7900609	0.9835	0.901444	0.13075	-5.63518	0.019544	ERMAP	erythroblast membrane associated protein (Scianna blood group)
7962659	0.9822	0.892687	0.14246	-5.63348	0.019559	HDAC7	histone deacetylase 7
8116593	0.9895	0.946315	0.071049	-5.64158	0.0195675
8149067	0.9776	0.865253	0.179306	-5.6272	0.019597
7958275	0.9877	0.935299	0.0856677	-5.64036	0.0196695	POLR3B	RNA polymerase III subunit B
7957956	0.98	0.88292	0.155548	-5.63141	0.019674
8161964	0.9848	0.915134	0.112488	-5.63754	0.0196915	FRMD3	FERM domain containing 3
8031414	0.9796	0.875515	0.165492	-5.62972	0.019708	EPS8L1	EPS8 like 1
7918365	0.9799	0.879979	0.159495	-5.63075	0.019722
7958860	0.9895	0.948694	0.0678946	-5.64181	0.019723	RPH3A	rabphilin 3A
7928661	0.9826	0.895507	0.138687	-5.63404	0.0197275	BMS1P21	BMS1, ribosome biogenesis factor pseudogene 21
8027938	0.9799	0.881211	0.157841	-5.63103	0.0197355	UPK1A	uroplakin 1A
7912031	0.9783	0.869544	0.173524	-5.62828	0.019739	HES2	hes family bHLH transcription factor 2
8070933	0.9835	0.901903	0.130137	-5.63526	0.0197395	FTCD	formimidoyltransferase cyclodeaminase
7944834	0.9853	0.917403	0.109466	-5.63789	0.019745	OR8G2	olfactory receptor family 8 subfamily G member 2
7995714	0.9798	0.878288	0.161766	-5.63036	0.0197565	SLC6A2	solute carrier family 6 member 2
7932498	0.9788	0.870894	0.171707	-5.62861	0.019765	SKIDA1///SKIDA1///LOC219688	SKI/DACH domain containing 1///SKI/DACH domain containing 1///uncharacterized LOC219688
8151999	0.9799	0.880958	0.15818	-5.63097	0.019775	RGS22	regulator of G-protein signaling 22
8108568	0.9839	0.90505	0.125935	-5.63583	0.0197785	IK	IK cytokine, down-regulator of HLA II
8036494	0.9799	0.880325	0.15903	-5.63083	0.0197955	GGN	gametogenetin
8134384	0.9788	0.871238	0.171244	-5.62869	0.019875	DYNC1I1	dynein cytoplasmic 1 intermediate chain 1
7944829	0.9774	0.864912	0.179765	-5.62711	0.019882
8171052	0.9808	0.88649	0.15076	-5.63219	0.019885	IL9R	interleukin 9 receptor
7932420	0.9776	0.865336	0.179194	-5.62722	0.019894	HACD1	3-hydroxyacyl-CoA dehydratase 1
8139814	0.9771	0.862092	0.183568	-5.62638	0.0198995
8151784	0.9798	0.87706	0.163416	-5.63008	0.0199045
8102230	0.9771	0.861011	0.185027	-5.62609	0.0199095
8039504	0.9774	0.863957	0.181053	-5.62686	0.0199095	SHISA7	shisa family member 7
8168567	0.9799	0.879247	0.160478	-5.63058	0.019911	POU3F4	POU class 3 homeobox 4
7947099	0.9789	0.872584	0.169433	-5.62902	0.019928	CSRP3	cysteine and glycine rich protein 3
7976844	0.9785	0.870309	0.172495	-5.62847	0.019934	MIR134	microRNA 134
8067303	0.9771	0.862382	0.183178	-5.62646	0.0199585
8015262	0.9799	0.88183	0.15701	-5.63117	0.019974	KRT33B	keratin 33B
8074251	0.9811	0.888062	0.148654	-5.63252	0.0199795	ATP6V1E1	ATPase H+ transporting V1 subunit E1
8083447	0.984	0.906289	0.124281	-5.63605	0.020002	P2RY1	purinergic receptor P2Y1
8105013	0.9778	0.866693	0.177365	-5.62756	0.020008	EGFLAM	EGF like, fibronectin type III and laminin G domains
8083322	0.9826	0.895939	0.138109	-5.63413	0.020012
8136459	0.9838	0.902547	0.129277	-5.63538	0.0200185	AKR1D1	aldo-keto reductase family 1, member D1
8137739	0.9835	0.901716	0.130386	-5.63523	0.02002	INTS1	integrator complex subunit 1
7946027	0.9874	0.930034	0.0926619	-5.6397	0.020022
8118580	0.9857	0.920793	0.104953	-5.63841	0.02003	BRD2	bromodomain containing 2
7959123	0.9828	0.898594	0.134559	-5.63464	0.0200385	PRKAB1	protein kinase AMP-activated non-catalytic subunit beta 1
8077503	0.9799	0.879672	0.159907	-5.63068	0.0200505	CAV3	caveolin 3
7925662	0.9798	0.877661	0.162608	-5.63022	0.0201285	ZNF670-ZNF695///ZNF695	ZNF670-ZNF695 readthrough (NMD candidate)///zinc finger protein 695
8178903	0.9828	0.898337	0.134903	-5.63459	0.020141	RXRB	retinoid X receptor beta
7920799	0.9799	0.880904	0.158253	-5.63096	0.020145	YY1AP1	YY1 associated protein 1
8173007	0.9777	0.865958	0.178355	-5.62738	0.0201685	MIRLET7F2	microRNA let-7f-2
8119670	0.977	0.860524	0.185686	-5.62597	0.020175	KLC4	kinesin light chain 4
7934093	0.9771	0.862011	0.183678	-5.62636	0.0201755
8082066	0.9846	0.908872	0.120835	-5.6365	0.0201825	FAM162A	family with sequence similarity 162 member A
7946013	0.9798	0.877047	0.163433	-5.63008	0.0201935	OR51G1	olfactory receptor family 51 subfamily G member 1 (gene/pseudogene)
8148824	0.9822	0.89231	0.142964	-5.6334	0.020205	HSF1	heat shock transcription factor 1
8158554	0.9792	0.8732	0.168605	-5.62917	0.0202255	PRRX2	paired related homeobox 2
8038139	0.9826	0.895376	0.138861	-5.63401	0.0202445	NTN5	netrin 5
7915015	0.9798	0.87691	0.163617	-5.63005	0.020251	GNL2	G protein nucleolar 2
8166723	0.9882	0.936386	0.0842239	-5.64049	0.0202595	XK	X-linked Kx blood group
8023189	0.9839	0.905337	0.125553	-5.63588	0.02027
8006466	0.9828	0.898076	0.135251	-5.63454	0.0202705
8093035	0.978	0.868412	0.175048	-5.628	0.020283
7939052	0.9799	0.8808	0.158393	-5.63094	0.020325	FIBIN	fin bud initiation factor homolog (zebrafish)
8034334	0.9799	0.881478	0.157482	-5.63109	0.020336	ZNF625-ZNF20///ZNF20	ZNF625-ZNF20 readthrough (NMD candidate)///zinc finger protein 20
8073941	0.9799	0.881832	0.157007	-5.63117	0.0203385
8166353	0.977	0.860521	0.185689	-5.62597	0.0203455
8123274	0.9796	0.875343	0.165723	-5.62968	0.0203595	MAP3K4	mitogen-activated protein kinase kinase kinase 4
8112892	0.9799	0.880999	0.158126	-5.63098	0.0203825
8086406	0.9802	0.88361	0.154621	-5.63156	0.0204005	SEC22C	SEC22 homolog C, vesicle trafficking protein
8156873	0.9826	0.897056	0.136614	-5.63434	0.020443	INVS	inversin
7977803	0.9777	0.865749	0.178637	-5.62732	0.020445	RBM23	RNA binding motif protein 23
7915245	0.9774	0.863233	0.182029	-5.62668	0.020489	HPCAL4	hippocalcin like 4
8076909	0.978	0.868386	0.175084	-5.62799	0.020494	TUBGCP6	tubulin gamma complex associated protein 6
8073705	0.9832	0.900532	0.131969	-5.63501	0.020507	PRR5-ARHGAP8///PRR5///ARHGAP8	PRR5-ARHGAP8 readthrough///proline rich 5///Rho GTPase activating protein 8
8153762	0.9788	0.87085	0.171766	-5.6286	0.020543	SLC39A4	solute carrier family 39 member 4
7967868	0.9797	0.876641	0.163978	-5.62998	0.0205775
8010946	0.977	0.860116	0.186236	-5.62586	0.0206415	GEMIN4	gem nuclear organelle associated protein 4
8174373	0.9793	0.874197	0.167264	-5.62941	0.0206425
8134372	0.984	0.906087	0.12455	-5.63602	0.0206595
7919594	0.9788	0.870771	0.171873	-5.62858	0.0206875	RNVU1-19	RNA, variant U1 small nuclear 19
8036720	0.9783	0.869669	0.173356	-5.62831	0.020699	PAF1	PAF1 homolog, Paf1/RNA polymerase II complex component
8131406	0.9826	0.896573	0.137261	-5.63425	0.0207615	RAC1	ras-related C3 botulinum toxin substrate 1 (rho family, small GTP binding protein Rac1)
8022745	0.977	0.860366	0.185898	-5.62592	0.0207745
8025347	0.9783	0.869893	0.173055	-5.62836	0.0207905	LRRC8E	leucine rich repeat containing 8 family member E
8119223	0.9866	0.925272	0.0989927	-5.63905	0.020811	LOC100505530	uncharacterized LOC100505530
7940735	0.976	0.856743	0.190793	-5.62495	0.020815
7932911	0.9839	0.904781	0.126294	-5.63578	0.02082	KIF5B///KIF5B	kinesin family member 5B///kinesin family member 5B
7976814	0.978	0.867731	0.175966	-5.62783	0.020824	SNORD114-2	small nucleolar RNA, C/D box 114-2
8003007	0.9754	0.854617	0.193667	-5.62437	0.0208245	PKD1L2	polycystin 1 like 2 (gene/pseudogene)
7939242	0.978	0.868698	0.174664	-5.62807	0.02086	CAPRIN1	cell cycle associated protein 1
7972902	0.9764	0.857779	0.189392	-5.62523	0.020869	ADPRHL1	ADP-ribosylhydrolase like 1
8180166	0.9755	0.854795	0.193427	-5.62441	0.020875	TAPBP	TAP binding protein (tapasin)
8039577	0.9754	0.854155	0.194291	-5.62424	0.0208765	ZSCAN5A	zinc finger and SCAN domain containing 5A
8157125	0.9779	0.866927	0.177049	-5.62762	0.020885	RAD23B	RAD23 homolog B, nucleotide excision repair protein
7955995	0.9817	0.889291	0.147007	-5.63278	0.020901	OR6C65	olfactory receptor family 6 subfamily C member 65
8164357	0.9794	0.874468	0.166899	-5.62947	0.020952	NAIF1	nuclear apoptosis inducing factor 1
8085732	0.9806	0.885217	0.152467	-5.63191	0.020964	EFHB	EF-hand domain family member B
7987365	0.977	0.859643	0.186875	-5.62573	0.0209675	NANOGP1///NANOG	Nanog homeobox pseudogene 1///Nanog homeobox
8153704	0.977	0.8602	0.186122	-5.62588	0.0209725	SCRT1	scratch family transcriptional repressor 1
7934228	0.9839	0.904049	0.127271	-5.63565	0.021008	ASCC1	activating signal cointegrator 1 complex subunit 1
7981893	0.9824	0.893126	0.141873	-5.63357	0.0210245
7970989	0.9756	0.854979	0.193176	-5.62447	0.0210285	CCDC169-SOHLH2///CCDC169	CCDC169-SOHLH2 readthrough///coiled-coil domain containing 169
8027886	0.9824	0.893021	0.142013	-5.63355	0.0210295	HAUS5	HAUS augmin like complex subunit 5
7953622	0.9826	0.894528	0.139996	-5.63385	0.0210455	C1RL-AS1	C1RL antisense RNA 1
8055303	0.9754	0.853935	0.194588	-5.62418	0.0210545	ANKRD30BL	ankyrin repeat domain 30B-like
7973314	0.9799	0.880033	0.159423	-5.63076	0.021065	OXA1L	OXA1L, mitochondrial inner membrane protein
8089289	0.9757	0.855202	0.192875	-5.62453	0.0210855
8119894	0.9788	0.871173	0.171331	-5.62868	0.0210925
8163936	0.9794	0.87444	0.166937	-5.62946	0.021093	LHX6	LIM homeobox 6
8152553	0.9753	0.852636	0.196347	-5.62381	0.0211125	TAF2	TATA-box binding protein associated factor 2
8132840	0.9806	0.885103	0.152619	-5.63189	0.021114	POM121L12	POM121 transmembrane nucleoporin like 12
8174509	0.9875	0.931811	0.0903	-5.63993	0.02112	GNG5	G protein subunit gamma 5
8176972	0.9799	0.879361	0.160325	-5.63061	0.0211225	IL9R	interleukin 9 receptor
8076819	0.9839	0.905246	0.125673	-5.63587	0.021125	LINC00898	long intergenic non-protein coding RNA 898
8168727	0.9763	0.857685	0.189519	-5.62521	0.0211295
8083599	0.9806	0.88572	0.151793	-5.63202	0.0211535	PQLC2L	PQ loop repeat containing 2 like
8077712	0.9774	0.864885	0.179802	-5.6271	0.021157	CRELD1	cysteine rich with EGF like domains 1
8124553	0.9753	0.853149	0.195652	-5.62396	0.021172	ZKSCAN4	zinc finger with KRAB and SCAN domains 4
7974166	0.9804	0.884454	0.15349	-5.63175	0.0212175	FANCM	Fanconi anemia complementation group M
7981771	0.9822	0.892243	0.143054	-5.63339	0.021219
8170068	0.9753	0.851631	0.197707	-5.62353	0.0212345	CT45A8///CT45A9///CT45A10///CT45A7///CT45A2///CT45A1///CT45A6///CT45A5///CT45A3///CT45A8	cancer/testis antigen family 45, member A8///cancer/testis antigen family 45, member A9///cancer/testis antigen family 45, member A10///cancer/testis antigen family 45, member A7///cancer/testis antigen family 45, member A2///cancer/testis antigen family 45, member A1///cancer/testis antigen family 45, member A6///cancer/testis antigen family 45, member A5///cancer/testis antigen family 45, member A3///cancer/testis antigen family 45, member A8
8148515	0.9759	0.855696	0.192207	-5.62466	0.021298
8061324	0.9799	0.881782	0.157075	-5.63116	0.021298	XRN2	5'-3' exoribonuclease 2
8022102	0.9771	0.860834	0.185266	-5.62605	0.021299
7996685	0.9792	0.873175	0.168638	-5.62916	0.0213075	EDC4	enhancer of mRNA decapping 4
7916526	0.9846	0.91326	0.114984	-5.63723	0.021324	C8B	complement component 8, beta polypeptide
8138459	0.9808	0.886482	0.150772	-5.63219	0.0213715	TMEM196	transmembrane protein 196
7963988	0.9783	0.869773	0.173217	-5.62833	0.021375	SMARCC2	SWI/SNF related, matrix associated, actin dependent regulator of chromatin subfamily c member 2
8061685	0.9826	0.896217	0.137737	-5.63418	0.021385	TM9SF4	transmembrane 9 superfamily member 4
7952046	0.9753	0.852865	0.196036	-5.62388	0.021397	MPZL2	myelin protein zero like 2
8005761	0.9753	0.853785	0.194792	-5.62413	0.021407
8095339	0.9771	0.861587	0.184251	-5.62625	0.021416
7939965	0.976	0.85664	0.190932	-5.62492	0.021437	OR8I2	olfactory receptor family 8 subfamily I member 2
7910727	0.9753	0.852466	0.196577	-5.62377	0.02146	ACTN2	actinin alpha 2
8074316	0.9854	0.918516	0.107984	-5.63806	0.021484	GGT2///GGT8P///GGTLC2///GGT3P///GGT1	gamma-glutamyltransferase 2///gamma-glutamyltransferase 8 pseudogene///gamma-glutamyltransferase light chain 2///gamma-glutamyltransferase 3 pseudogene///gamma-glutamyltransferase 1
7935123	0.9788	0.871082	0.171454	-5.62865	0.021498	FRA10AC1	fragile site, folic acid type, rare, fra(10)(q23.3) or fra(10)(q24.2) candidate 1
8007290	0.984	0.906316	0.124245	-5.63606	0.0215085	MLX	MLX, MAX dimerization protein
8037355	0.9753	0.853257	0.195507	-5.62399	0.0215235	ZNF428	zinc finger protein 428
7963203	0.9771	0.861547	0.184304	-5.62624	0.0215275	FAM186A	family with sequence similarity 186 member A
8030391	0.9846	0.912383	0.116154	-5.63709	0.021532
8093386	0.9757	0.855401	0.192607	-5.62458	0.0215435	MYL5	myosin light chain 5
8078012	0.9799	0.880092	0.159343	-5.63078	0.021556
8077238	0.9838	0.903366	0.128184	-5.63553	0.021618	D2HGDH	D-2-hydroxyglutarate dehydrogenase
7984635	0.9774	0.864251	0.180656	-5.62694	0.021628	TMEM202	transmembrane protein 202
8042257	0.9826	0.89455	0.139966	-5.63385	0.0216415
8178609	0.9804	0.884182	0.153855	-5.63169	0.0216485	VARS	valyl-tRNA synthetase
8099008	0.9744	0.848589	0.201827	-5.62266	0.021651	ZFYVE28	zinc finger FYVE-type containing 28
7943795	0.976	0.856612	0.190969	-5.62491	0.021673	HSPB2-C11orf52///C11orf52	HSPB2-C11orf52 readthrough (NMD candidate)///chromosome 11 open reading frame 52
8082289	0.9744	0.849209	0.200987	-5.62284	0.021707	CHST13	carbohydrate sulfotransferase 13
8094843	0.9799	0.879005	0.160803	-5.63053	0.021707	DCAF4L1	DDB1 and CUL4 associated factor 4 like 1
8030866	0.9846	0.909688	0.119747	-5.63664	0.0217195	FPR3	formyl peptide receptor 3
8022279	0.9839	0.905465	0.125381	-5.63591	0.0217205
8068014	0.9753	0.853715	0.194887	-5.62412	0.0217575
8149204	0.9753	0.853133	0.195675	-5.62395	0.021767	FAM90A2P///FAM90A10P///FAM90A7P///FAM90A25P///FAM90A1	family with sequence similarity 90, member A2 pseudogene///putative protein FAM90A10///putative protein FAM90A7///family with sequence similarity 90, member A7 pseudogene///family with sequence similarity 90 member A1
8023121	0.9753	0.853628	0.195005	-5.62409	0.021799	ST8SIA5	ST8 alpha-N-acetyl-neuraminide alpha-2,8-sialyltransferase 5
8161362	0.9846	0.911935	0.116751	-5.63702	0.0218065	LOC102724238///LOC100126582///FGF7P3///LOC403323///FGF7P6///FGF7	uncharacterized LOC102724238///uncharacterized LOC100126582///fibroblast growth factor 7 pseudogene 3///uncharacterized LOC403323///fibroblast growth factor 7 pseudogene 6///fibroblast growth factor 7
8109591	0.9753	0.853626	0.195008	-5.62409	0.021839
8063566	0.9789	0.872672	0.169315	-5.62904	0.021851	RAE1	ribonucleic acid export 1
8069804	0.9769	0.85954	0.187014	-5.6257	0.0218805	KRTAP26-1	keratin associated protein 26-1
7977613	0.9777	0.865962	0.178349	-5.62738	0.0219035
7925687	0.9797	0.876407	0.164292	-5.62993	0.021921	C1orf229	chromosome 1 open reading frame 229
8121087	0.9842	0.907259	0.122988	-5.63622	0.0219455	PM20D2	peptidase M20 domain containing 2
8137526	0.9779	0.867033	0.176907	-5.62765	0.0219635	INSIG1	insulin induced gene 1
8005449	0.977	0.860229	0.186084	-5.62589	0.0219715	KRT17	keratin 17
8049876	0.9789	0.872433	0.169637	-5.62898	0.0219965	BOK	BOK, BCL2 family apoptosis regulator
7934651	0.9828	0.898725	0.134384	-5.63466	0.022001
8015163	0.976	0.856844	0.190655	-5.62498	0.022026	KRTAP3-3	keratin associated protein 3-3
8144281	0.9744	0.848915	0.201385	-5.62276	0.0220265	ARHGEF10	Rho guanine nucleotide exchange factor 10
8021603	0.9744	0.848375	0.202117	-5.6226	0.0220275	SERPINB13	serpin family B member 13
8031570	0.9875	0.931767	0.0903593	-5.63992	0.0220275	RFPL4A	ret finger protein like 4A
8014172	0.9744	0.848146	0.202427	-5.62253	0.022061	CCT6B	chaperonin containing TCP1 subunit 6B
8048077	0.9753	0.851829	0.197439	-5.62359	0.0221205
8149157	0.9853	0.917306	0.109594	-5.63788	0.022139	LINC00965///LINC00965	long intergenic non-protein coding RNA 965///long intergenic non-protein coding RNA 965
7933535	0.9757	0.855266	0.192789	-5.62455	0.0221435
8144492	0.9856	0.919558	0.106596	-5.63822	0.0221685	LINC00965///LINC00965	long intergenic non-protein coding RNA 965///long intergenic non-protein coding RNA 965
8175217	0.9796	0.875485	0.165533	-5.62971	0.0222135	GPC4	glypican 4
8018502	0.9753	0.853693	0.194917	-5.62411	0.022235	TRIM65	tripartite motif containing 65
7932082	0.9771	0.861634	0.184187	-5.62626	0.0222825	CCDC3	coiled-coil domain containing 3
8098246	0.9771	0.862154	0.183485	-5.6264	0.022283	ANXA10	annexin A10
7955858	0.9794	0.874929	0.16628	-5.62958	0.0222895	HOXC10	homeobox C10
7951349	0.9838	0.902561	0.129259	-5.63538	0.0222915
8078185	0.9806	0.885628	0.151916	-5.632	0.022324
7944603	0.984	0.906176	0.124432	-5.63603	0.0223325	GRIK4	glutamate ionotropic receptor kainate type subunit 4
7952309	0.977	0.860293	0.185997	-5.6259	0.022333	BLID	BH3-like motif containing, cell death inducer
8152117	0.9774	0.863116	0.182187	-5.62665	0.022335
8174731	0.9783	0.869874	0.17308	-5.62836	0.0223545	RNF113A	ring finger protein 113A
8043429	0.9753	0.851676	0.197646	-5.62354	0.02236
7940307	0.9737	0.844153	0.207842	-5.62136	0.0224055	MS4A13	membrane spanning 4-domains A13
7971550	0.9846	0.910044	0.119273	-5.6367	0.022413	MED4	mediator complex subunit 4
8165890	0.9799	0.878823	0.161047	-5.63049	0.022432	VCX3B///VCY1B///VCX3A///VCX2///VCX///VCY	variable charge, X-linked 3B///variable charge, Y-linked 1B///variable charge, X-linked 3A///variable charge, X-linked 2///variable charge, X-linked///variable charge, Y-linked
8042976	0.9753	0.852551	0.196462	-5.62379	0.0224385
7995674	0.9824	0.8931	0.141907	-5.63356	0.022463	IRX6	iroquois homeobox 6
7957613	0.9753	0.852115	0.197052	-5.62367	0.0224675	VEZT	vezatin, adherens junctions transmembrane protein
8030044	0.98	0.882692	0.155853	-5.63136	0.0224895	KCNJ14	potassium voltage-gated channel subfamily J member 14
8157021	0.9737	0.844283	0.207666	-5.6214	0.022511	NIPSNAP3A	nipsnap homolog 3A
8111569	0.9796	0.875611	0.165362	-5.62974	0.0225205	RANBP3L	RAN binding protein 3 like
7959220	0.9737	0.843876	0.208218	-5.62128	0.0225385	ACADS	acyl-CoA dehydrogenase, C-2 to C-3 short chain
8179364	0.9774	0.864137	0.18081	-5.62691	0.022566	SKIV2L	Ski2 like RNA helicase
7967089	0.9822	0.892744	0.142384	-5.63349	0.02257
8048112	0.9822	0.892437	0.142795	-5.63343	0.0225975	VWC2L	von Willebrand factor C domain containing protein 2-like
8158976	0.9737	0.843765	0.208369	-5.62125	0.0225985	CEL	carboxyl ester lipase
7969390	0.9877	0.933358	0.0882458	-5.64012	0.0226025	PIBF1	progesterone immunomodulatory binding factor 1
7903049	0.9794	0.874602	0.166719	-5.6295	0.022614	CCDC18	coiled-coil domain containing 18
7914200	0.9744	0.848137	0.202439	-5.62253	0.022627
8164293	0.9759	0.856182	0.19155	-5.6248	0.0226345	AK1	adenylate kinase 1
7963020	0.9807	0.886018	0.151392	-5.63209	0.022678	DHH	desert hedgehog
8177709	0.9746	0.849525	0.200559	-5.62293	0.0226855	MOG	myelin oligodendrocyte glycoprotein
7930980	0.9798	0.877928	0.16225	-5.63028	0.022699	PLPP4	phospholipid phosphatase 4
8161587	0.978	0.86861	0.174782	-5.62804	0.0227685	CBWD6///CBWD3///CBWD5///CBWD2///CBWD1///CBWD6///CBWD3///CBWD5///CBWD1	COBW domain containing 6///COBW domain containing 3///COBW domain containing 5///COBW domain containing 2///COBW domain containing 1///COBW domain containing 6///COBW domain containing 3///COBW domain containing 5///COBW domain containing 1
7991846	0.9794	0.875086	0.166069	-5.62962	0.0227745	DECR2	2,4-dienoyl-CoA reductase 2, peroxisomal
7970388	0.9744	0.848248	0.202289	-5.62256	0.022805
8160718	0.9759	0.85621	0.191512	-5.6248	0.022815	PTENP1///PTEN	phosphatase and tensin homolog pseudogene 1///phosphatase and tensin homolog
7898084	0.9737	0.84411	0.207901	-5.62135	0.022828	KAZN	kazrin, periplakin interacting protein
7911403	0.9788	0.87118	0.171322	-5.62868	0.0228415	TNFRSF18	TNF receptor superfamily member 18
8144112	0.9774	0.864054	0.180922	-5.62689	0.022854	MNX1	motor neuron and pancreas homeobox 1
8006592	0.9753	0.85323	0.195543	-5.62398	0.022863
8091883	0.9735	0.840829	0.212356	-5.62036	0.0228845
8033987	0.9838	0.903814	0.127585	-5.63561	0.022905	ICAM3	intercellular adhesion molecule 3
8123006	0.98	0.882674	0.155878	-5.63136	0.0229105	SYNJ2	synaptojanin 2
8052058	0.9774	0.864404	0.18045	-5.62698	0.0229115	LHCGR	luteinizing hormone/choriogonadotropin receptor
8083808	0.9738	0.844663	0.207151	-5.62151	0.0229585	LRRIQ4	leucine rich repeats and IQ motif containing 4
7918751	0.9874	0.931358	0.0909027	-5.63987	0.022973
7921099	0.9736	0.841938	0.21085	-5.6207	0.0229745	CRABP2	cellular retinoic acid binding protein 2
8098705	0.9755	0.854871	0.193323	-5.62444	0.022978	MTRF1L	mitochondrial translational release factor 1 like
8017346	0.9826	0.895946	0.138099	-5.63413	0.023037	TBC1D3I///TBC1D3E///LOC101060389///TBC1D3L///TBC1D3K///TBC1D3G///TBC1D3H///TBC1D3///TBC1D3P1-DHX40P1///TBC1D3P2///TBC1D3C///TBC1D3B///TBC1D3F	TBC1 domain family member 3I///TBC1 domain family member 3E///TBC1 domain family member-like///TBC1 domain family member 3L///TBC1 domain family member 3K///TBC1 domain family member 3G///TBC1 domain family member 3H///TBC1 domain family member 3///TBC1D3P1-DHX40P1 readthrough, transcribed pseudogene///TBC1 domain family member 3 pseudogene 2///TBC1 domain family member 3C///TBC1 domain family member 3B///TBC1 domain family member 3F
8149153	0.9846	0.91411	0.113852	-5.63737	0.0230625	LINC00965///LINC00965	long intergenic non-protein coding RNA 965///long intergenic non-protein coding RNA 965
7977987	0.977	0.860529	0.185678	-5.62597	0.0230655	MYH6	myosin heavy chain 6
8020844	0.9798	0.878109	0.162007	-5.63032	0.0230685	ASXL3	additional sex combs like 3, transcriptional regulator
8156450	0.9753	0.852399	0.196667	-5.62375	0.0230695
7923119	0.9846	0.911811	0.116916	-5.637	0.023072	ZBTB41	zinc finger and BTB domain containing 41
7897987	0.9736	0.842479	0.210115	-5.62086	0.0230755	PRAMEF2	PRAME family member 2
8155824	0.9799	0.881654	0.157247	-5.63113	0.0230775	TMC1	transmembrane channel like 1
7924166	0.9779	0.866885	0.177106	-5.62761	0.0230865	BATF3	basic leucine zipper ATF-like transcription factor 3
8167951	0.9761	0.857355	0.189965	-5.62512	0.023093
7967337	0.9742	0.84636	0.204848	-5.62201	0.023097	ABCB9	ATP binding cassette subfamily B member 9
8088476	0.9788	0.872362	0.169732	-5.62897	0.0231025
8094550	0.9846	0.911949	0.116732	-5.63702	0.0231135	C4orf19	chromosome 4 open reading frame 19
8037179	0.9778	0.866473	0.177661	-5.62751	0.0231165	CNFN	cornifelin
7942328	0.9774	0.863345	0.181879	-5.62671	0.023132	FOLR3	folate receptor 3
7979804	0.98	0.88268	0.155869	-5.63136	0.023136
7982348	0.9799	0.879675	0.159903	-5.63068	0.023138
8125091	0.9797	0.876469	0.164209	-5.62994	0.023145	VARS	valyl-tRNA synthetase
8142687	0.9799	0.880415	0.158909	-5.63085	0.0231555	SEL1L2///GPR37	SEL1L2 ERAD E3 ligase adaptor subunit///G protein-coupled receptor 37
7899087	0.9737	0.844007	0.208041	-5.62132	0.02317	PDIK1L	PDLIM1 interacting kinase 1 like
8122883	0.9758	0.855572	0.192375	-5.62463	0.023175
7975354	0.9792	0.87361	0.168053	-5.62927	0.0231805	PLEKHD1	pleckstrin homology and coiled-coil domain containing D1
8104599	0.9846	0.913688	0.114415	-5.6373	0.023185
8109576	0.9729	0.83915	0.214638	-5.61985	0.0231995	THG1L	tRNA-histidine guanylyltransferase 1 like
7911444	0.9736	0.842888	0.209559	-5.62098	0.023218	UBE2J2	ubiquitin conjugating enzyme E2 J2
7987468	0.9753	0.853805	0.194765	-5.62414	0.023219
8008113	0.9753	0.852993	0.195864	-5.62391	0.02323	CALCOCO2	calcium binding and coiled-coil domain 2
8093191	0.9819	0.890665	0.145167	-5.63306	0.023235	DLG1	discs large MAGUK scaffold protein 1
8062603	0.9736	0.842976	0.20944	-5.62101	0.023245	TOP1	topoisomerase (DNA) I
7969366	0.9771	0.860854	0.18524	-5.62605	0.023263
8167508	0.9744	0.848996	0.201276	-5.62278	0.023267	GAGE10///GAGE12D///GAGE8///GAGE12F///GAGE2A///GAGE12H///GAGE12E///GAGE12B///GAGE12C///GAGE2D///GAGE12J///GAGE12G///GAGE13///GAGE2B///GAGE2E///GAGE12I///GAGE7///GAGE6///GAGE5///GAGE4///GAGE3///GAGE2C///GAGE1	G antigen 10///G antigen 12D///G antigen 8///G antigen 12F///G antigen 2A///G antigen 12H///G antigen 12E///G antigen 12B///G antigen 12C///G antigen 2D///G antigen 12J///G antigen 12G///G antigen 13///G antigen 2B///G antigen 2E///G antigen 12I///G antigen 7///G antigen 6///G antigen 5///G antigen 4///G antigen 3///G antigen 2C///G antigen 1
7899519	0.9767	0.859034	0.187698	-5.62557	0.023325	YTHDF2	YTH N6-methyladenosine RNA binding protein 2
8139935	0.9832	0.900268	0.132322	-5.63496	0.0233325	TYW1B	tRNA-yW synthesizing protein 1 homolog B
7916667	0.9738	0.844527	0.207335	-5.62147	0.0233725
8021297	0.9792	0.873665	0.167979	-5.62928	0.0233785	DYNAP	dynactin associated protein
8170296	0.976	0.856491	0.191134	-5.62488	0.0233955
8083310	0.9774	0.864711	0.180036	-5.62706	0.023416	RNF13	ring finger protein 13
7988082	0.9845	0.908283	0.121621	-5.6364	0.023419	ZSCAN29	zinc finger and SCAN domain containing 29
7952626	0.9764	0.858235	0.188776	-5.62535	0.023454	C11orf45	chromosome 11 open reading frame 45
8120273	0.9771	0.861998	0.183695	-5.62635	0.0234595
8126442	0.9838	0.902642	0.12915	-5.6354	0.023468	TBCC	tubulin folding cofactor C
8003210	0.9838	0.902685	0.129092	-5.6354	0.0234685	C16orf74	chromosome 16 open reading frame 74
8023152	0.9735	0.841457	0.211503	-5.62055	0.0234725	TCEB3CL2///TCEB3CL///TCEB3C///TCEB3B	transcription elongation factor B subunit 3C like 2///transcription elongation factor B subunit 3C like///transcription elongation factor B subunit 3C///transcription elongation factor B subunit 3B
8037898	0.9742	0.84686	0.20417	-5.62216	0.023473	KPTN	kaptin, actin binding protein
7967700	0.9774	0.863411	0.181789	-5.62672	0.023476	LOC100128840	uncharacterized LOC100128840
8074969	0.9799	0.880086	0.159352	-5.63077	0.023485	DDT	D-dopachrome tautomerase
7956739	0.9729	0.838812	0.215098	-5.61974	0.0234885
8132043	0.9871	0.926399	0.0974936	-5.63921	0.023503
8065198	0.9774	0.864813	0.179899	-5.62708	0.023528
8045581	0.9737	0.843573	0.20863	-5.62119	0.02356	PABPC1P2	poly(A) binding protein cytoplasmic 1 pseudogene 2
8104350	0.983	0.899464	0.133397	-5.6348	0.0235975	ICE1	interactor of little elongation complex ELL subunit 1
7997245	0.9736	0.842481	0.210112	-5.62086	0.0236575
8070871	0.9753	0.853367	0.195358	-5.62402	0.023671
8060400	0.9742	0.846531	0.204616	-5.62206	0.023673	RAD21L1///SNPH	RAD21 cohesin complex component like 1///syntaphilin
8086389	0.9897	0.949723	0.0665307	-5.64191	0.023694
8171172	0.9759	0.856157	0.191584	-5.62479	0.0237605	MXRA5	matrix remodeling associated 5
8084737	0.9722	0.835031	0.220241	-5.61856	0.023765
7917468	0.9744	0.848726	0.201641	-5.6227	0.023771
8052372	0.9811	0.886848	0.15028	-5.63226	0.0238065	MIR217	microRNA 217
8151213	0.9728	0.838079	0.216094	-5.61952	0.023819
8063185	0.9785	0.870418	0.172347	-5.62849	0.0238525
8168781	0.9722	0.835066	0.220194	-5.61857	0.0238765	ARL13A	ADP ribosylation factor like GTPase 13A
8041987	0.9742	0.846785	0.204272	-5.62214	0.0238845	C2orf73	chromosome 2 open reading frame 73
8133122	0.977	0.859632	0.18689	-5.62573	0.023897	ASL	argininosuccinate lyase
8020653	0.978	0.868558	0.174852	-5.62803	0.023939	CABYR	calcium binding tyrosine phosphorylation regulated
8062286	0.9754	0.854377	0.193991	-5.6243	0.0239485	AAR2	AAR2 splicing factor homolog
8154130	0.9798	0.87807	0.162058	-5.63031	0.0239745
7955865	0.9742	0.84623	0.205025	-5.62197	0.0240295	HOXC9	homeobox C9
8177462	0.9838	0.903133	0.128494	-5.63549	0.024031	CDK7	cyclin dependent kinase 7
8051238	0.9746	0.849926	0.200015	-5.62305	0.0240315	C2orf71	chromosome 2 open reading frame 71
8150974	0.9846	0.911411	0.117449	-5.63693	0.02404
8022655	0.9811	0.887738	0.149088	-5.63245	0.0240525	AQP4	aquaporin 4
8144758	0.9774	0.864558	0.180243	-5.62702	0.024057	ZDHHC2	zinc finger DHHC-type containing 2
8156240	0.98	0.882626	0.155942	-5.63134	0.024092	CTSL3P	cathepsin L family member 3, pseudogene
7908730	0.9732	0.840209	0.213198	-5.62017	0.024094	RNU6-501P	RNA, U6 small nuclear 501, pseudogene
7946749	0.9742	0.846901	0.204115	-5.62217	0.0240985	CALCA	calcitonin related polypeptide alpha
8023061	0.9818	0.889501	0.146726	-5.63282	0.0241665
8122071	0.9819	0.890698	0.145122	-5.63307	0.024169	ENPP3	ectonucleotide pyrophosphatase/phosphodiesterase 3
8056566	0.9819	0.890627	0.145217	-5.63306	0.024208
7925728	0.9828	0.897912	0.135471	-5.63451	0.024217	OR6F1	olfactory receptor family 6 subfamily F member 1
8053142	0.9822	0.892432	0.142801	-5.63343	0.0242345	RTKN	rhotekin
7984660	0.9744	0.848714	0.201658	-5.6227	0.02426
7996313	0.9744	0.848428	0.202046	-5.62261	0.024277	CMTM2	CKLF like MARVEL transmembrane domain containing 2
8144490	0.9846	0.912644	0.115805	-5.63713	0.0242855	LINC00965///LINC00965	long intergenic non-protein coding RNA 965///long intergenic non-protein coding RNA 965
7913768	0.9728	0.838456	0.215582	-5.61963	0.024288	IL22RA1	interleukin 22 receptor subunit alpha 1
8154523	0.9822	0.892585	0.142596	-5.63346	0.02429	RRAGA	Ras related GTP binding A
8121269	0.9826	0.897224	0.13639	-5.63438	0.024294
8045368	0.9742	0.846634	0.204477	-5.62209	0.024307	ACMSD	aminocarboxymuconate semialdehyde decarboxylase
8015014	0.9736	0.841775	0.21107	-5.62065	0.0243115
7921119	0.9739	0.845227	0.206386	-5.62168	0.0243115
8052091	0.9721	0.834989	0.220299	-5.61855	0.0243125	NRXN1	neurexin 1
8178802	0.9893	0.945526	0.0720947	-5.6415	0.024335	LOC105369230///HLA-DRB6///HLA-DRB5///HLA-DRB4///HLA-DRB3///HLA-DRB1///LOC105369230///HLA-DRB5///HLA-DRB4///HLA-DRB3///HLA-DRB1///HLA-DQB1	HLA class II histocompatibility antigen, DRB1-7 beta chain///major histocompatibility complex, class II, DR beta 6 (pseudogene)///major histocompatibility complex, class II, DR beta 5///major histocompatibility complex, class II, DR beta 4///major histocompatibility complex, class II, DR beta 3///major histocompatibility complex, class II, DR beta 1///HLA class II histocompatibility antigen, DRB1-7 beta chain///major histocompatibility complex, class II, DR beta 5///major histocompatibility complex, class II, DR beta 4///major histocompatibility complex, class II, DR beta 3///major histocompatibility complex, class II, DR beta 1///major histocompatibility complex, class II, DQ beta 1
8020842	0.9778	0.866301	0.177893	-5.62746	0.0243645	WBP11P1	WW domain binding protein 11 pseudogene 1
8004534	0.9753	0.853459	0.195233	-5.62404	0.024365	SHBG	sex hormone binding globulin
8123062	0.9883	0.938638	0.0812345	-5.64076	0.024379	TMEM181	transmembrane protein 181
8018646	0.9769	0.859313	0.18732	-5.62564	0.024422	FOXJ1	forkhead box J1
8097928	0.9714	0.829492	0.22779	-5.61678	0.0244405	RBM46	RNA binding motif protein 46
8130628	0.9884	0.939321	0.0803275	-5.64083	0.024459	AGPAT4	1-acylglycerol-3-phosphate O-acyltransferase 4
7903111	0.9715	0.833036	0.222959	-5.61793	0.024465
7955469	0.9771	0.861206	0.184764	-5.62615	0.024473	SLC4A8	solute carrier family 4 member 8
7932306	0.982	0.891594	0.143923	-5.63326	0.024483
8167042	0.9715	0.831958	0.224428	-5.61758	0.024492	RBM10	RNA binding motif protein 10
7929322	0.9736	0.842877	0.209574	-5.62098	0.0245015	CYP26A1	cytochrome P450 family 26 subfamily A member 1
8086051	0.9783	0.869476	0.173617	-5.62826	0.0245075	SUSD5	sushi domain containing 5
8059277	0.9723	0.835424	0.219706	-5.61869	0.024528
8027169	0.9715	0.831917	0.224483	-5.61757	0.02453	GATAD2A	GATA zinc finger domain containing 2A
7911591	0.9749	0.850631	0.199061	-5.62325	0.0245785	SLC35E2B	solute carrier family 35 member E2B
8011797	0.9754	0.85448	0.193851	-5.62433	0.0245795	INCA1	inhibitor of CDK, cyclin A1 interacting protein 1
7900129	0.9728	0.838263	0.215844	-5.61957	0.024613	SH3D21	SH3 domain containing 21
7914137	0.9714	0.830504	0.22641	-5.61711	0.0246185
8134981	0.9783	0.869695	0.173322	-5.62831	0.02466	TRIP6	thyroid hormone receptor interactor 6
7990309	0.9728	0.837691	0.216621	-5.6194	0.0246615	STRA6	stimulated by retinoic acid 6
8136869	0.9799	0.88068	0.158554	-5.63091	0.02468	CASP2	caspase 2
7928746	0.9744	0.849031	0.201228	-5.62279	0.0246885
7964627	0.9715	0.831207	0.225451	-5.61734	0.0247025
7979400	0.9753	0.853354	0.195375	-5.62401	0.0247075	C14orf37	chromosome 14 open reading frame 37
8171489	0.9714	0.830751	0.226072	-5.61719	0.024717
8038086	0.9715	0.833268	0.222642	-5.618	0.02472	RPL18	ribosomal protein L18
8074249	0.9804	0.884146	0.153904	-5.63168	0.0247235
8113301	0.9741	0.845573	0.205916	-5.62178	0.024769
8055402	0.9715	0.832653	0.22348	-5.61781	0.0247995
8098938	0.9744	0.84898	0.201297	-5.62277	0.02481
8010780	0.9765	0.85851	0.188405	-5.62543	0.0248125	TEX19	testis expressed 19
8144995	0.9753	0.85325	0.195516	-5.62399	0.024826	FGF17	fibroblast growth factor 17
8038890	0.9776	0.865475	0.179007	-5.62725	0.024912	HAS1	hyaluronan synthase 1
7991917	0.9784	0.870117	0.172753	-5.62842	0.024916	RAB40C	RAB40C, member RAS oncogene family
7942814	0.9713	0.827453	0.230573	-5.61611	0.0249255
7973458	0.9732	0.839926	0.213584	-5.62008	0.02493	DHRS4L1///DHRS4L2///DHRS4	dehydrogenase/reductase 4 like 1///dehydrogenase/reductase 4 like 2///dehydrogenase/reductase 4
8098508	0.9715	0.83135	0.225256	-5.61739	0.0249415	ING2	inhibitor of growth family member 2
8098688	0.9785	0.870433	0.172328	-5.6285	0.024944
7907719	0.9753	0.853092	0.19573	-5.62394	0.024955	AXDND1	axonemal dynein light chain domain containing 1
8174444	0.9764	0.858054	0.18902	-5.62531	0.0249615	IRS4	insulin receptor substrate 4
7905691	0.9729	0.839099	0.214707	-5.61983	0.02498	ZNF320///RPS27///RGS4///RPS27	zinc finger protein 320///ribosomal protein S27///regulator of G-protein signaling 4///ribosomal protein S27
8056829	0.9799	0.87889	0.160957	-5.6305	0.0249845	CIR1	corepressor interacting with RBPJ, 1
8121319	0.9802	0.883262	0.155089	-5.63149	0.0250075	SOBP	sine oculis binding protein homolog
7977472	0.9806	0.885885	0.151571	-5.63206	0.0250265	OR11H12///OR11H1	olfactory receptor family 11 subfamily H member 12///olfactory receptor family 11 subfamily H member 1
8040070	0.9742	0.845936	0.205424	-5.62189	0.025087	SOX11	SRY-box 11
8047839	0.9846	0.910703	0.118394	-5.63681	0.025135	CREB1	cAMP responsive element binding protein 1
8005132	0.9853	0.917216	0.109715	-5.63786	0.025197	MEIS3///MEIS3P1	Meis homeobox 3///Meis homeobox 3 pseudogene 1
7970439	0.9811	0.888091	0.148615	-5.63253	0.025199	GJA3	gap junction protein alpha 3
8086698	0.9715	0.831742	0.224722	-5.61751	0.0252175	CCDC12	coiled-coil domain containing 12
8148821	0.976	0.857169	0.190216	-5.62507	0.0252495	SCX	scleraxis bHLH transcription factor
8106122	0.9714	0.828588	0.229023	-5.61648	0.0252515	TNPO1	transportin 1
7969975	0.9724	0.83566	0.219385	-5.61876	0.0252585
8145782	0.9779	0.867244	0.176622	-5.6277	0.0252805	MAK16	MAK16 homolog
7994386	0.9714	0.828033	0.229781	-5.6163	0.0252915	ATXN2L	ataxin 2 like
8005104	0.9751	0.851245	0.19823	-5.62342	0.025376
8089489	0.9706	0.823314	0.236228	-5.61472	0.025382	SLC9C1	solute carrier family 9 member C1
8117301	0.9728	0.836219	0.218624	-5.61894	0.025396	HIST1H2BA	histone cluster 1, H2ba
8031949	0.9754	0.854381	0.193986	-5.6243	0.025414	ZNF324B	zinc finger protein 324B
7952223	0.9714	0.829258	0.228109	-5.6167	0.0254155
8003991	0.9732	0.839872	0.213657	-5.62007	0.0254455	MINK1	misshapen like kinase 1
8132243	0.9757	0.855301	0.192742	-5.62455	0.0254605
7925492	0.978	0.867482	0.176302	-5.62776	0.0254965	OPN3	opsin 3
7941501	0.9826	0.895631	0.138521	-5.63406	0.0255225	BANF1	barrier to autointegration factor 1
7978692	0.9714	0.830775	0.22604	-5.6172	0.025523	SLC25A21	solute carrier family 25 member 21
8035939	0.9797	0.876754	0.163827	-5.63001	0.02553
7981798	0.9728	0.836497	0.218247	-5.61902	0.0255465	TUBGCP5	tubulin gamma complex associated protein 5
8002830	0.9734	0.840574	0.212702	-5.62028	0.025551	LDHD	lactate dehydrogenase D
8027824	0.9715	0.833069	0.222913	-5.61794	0.025558	MAG	myelin associated glycoprotein
8004497	0.9813	0.8887	0.147798	-5.63266	0.025565	SENP3-EIF4A1///EIF4A1	SENP3-EIF4A1 readthrough (NMD candidate)///eukaryotic translation initiation factor 4A1
7962384	0.9771	0.861778	0.183993	-5.6263	0.0256175	ADAMTS20	ADAM metallopeptidase with thrombospondin type 1 motif 20
7928838	0.9714	0.830423	0.22652	-5.61708	0.02562	LDB3	LIM domain binding 3
8043932	0.9792	0.873672	0.167969	-5.62928	0.025652	RPL31	ribosomal protein L31
8051030	0.9795	0.875126	0.166015	-5.62963	0.0256735	SLC5A6	solute carrier family 5 member 6
7922324	0.9737	0.843507	0.208719	-5.62117	0.0256855
8082688	0.9846	0.910295	0.118937	-5.63674	0.025701	DNAJC13	DnaJ heat shock protein family (Hsp40) member C13
8047538	0.9799	0.878657	0.16127	-5.63045	0.0257115	BMPR2	bone morphogenetic protein receptor type 2
8070411	0.9711	0.82705	0.231124	-5.61598	0.025722	B3GALT5-AS1	B3GALT5 antisense RNA 1
8027862	0.9877	0.935239	0.0857472	-5.64035	0.0257225	FFAR2	free fatty acid receptor 2
8168733	0.9807	0.88606	0.151336	-5.63209	0.025724
7906154	0.9729	0.838967	0.214886	-5.61979	0.025753	TSACC	TSSK6 activating cochaperone
8040413	0.9744	0.847905	0.202753	-5.62246	0.0257615
8072605	0.9753	0.853161	0.195637	-5.62396	0.025795
8127509	0.9715	0.832286	0.223981	-5.61769	0.025806
8096873	0.9709	0.824765	0.234245	-5.61521	0.0258105
8043697	0.9799	0.881068	0.158033	-5.631	0.025815	ANKRD36BP2///ANKRD36C///ANKRD36///ANKRD36B	ankyrin repeat domain 36B pseudogene 2///ankyrin repeat domain 36C///ankyrin repeat domain 36///ankyrin repeat domain 36B
7910261	0.9714	0.829392	0.227926	-5.61675	0.025824	IBA57	IBA57 homolog, iron-sulfur cluster assembly
8025828	0.9844	0.907759	0.12232	-5.63631	0.0258385	LDLR	low density lipoprotein receptor
7975404	0.9728	0.837996	0.216208	-5.61949	0.025849
7937363	0.9771	0.862489	0.183033	-5.62648	0.025882	PKP3	plakophilin 3
7919047	0.9778	0.86639	0.177773	-5.62749	0.0258855
7905742	0.9738	0.844658	0.207157	-5.62151	0.025891
8177044	0.9706	0.823448	0.236044	-5.61477	0.0259515
7951612	0.9788	0.871183	0.171318	-5.62868	0.0259635	LAYN	layilin
8034416	0.9857	0.920867	0.104853	-5.63842	0.02604
7975602	0.9811	0.887386	0.149559	-5.63238	0.026045	ACOT2	acyl-CoA thioesterase 2
7924910	0.9703	0.822579	0.237233	-5.61447	0.026048	ACTA1	actin, alpha 1, skeletal muscle
7929954	0.9746	0.849964	0.199964	-5.62306	0.0260495
8133983	0.9877	0.935293	0.0856752	-5.64036	0.0260545	ADAM22	ADAM metallopeptidase domain 22
7948896	0.9902	0.952039	0.0634603	-5.64212	0.0260635	SNHG1///SNORD22	small nucleolar RNA host gene 1///small nucleolar RNA, C/D box 22
8180111	0.9783	0.869663	0.173364	-5.62831	0.026108	RXRB	retinoid X receptor beta
7974531	0.9744	0.848252	0.202283	-5.62256	0.0261235	RPL13AP3	ribosomal protein L13a pseudogene 3
7968746	0.9799	0.880313	0.159047	-5.63083	0.026128	WBP4	WW domain binding protein 4
7973384	0.9728	0.837378	0.217047	-5.6193	0.02614	BCL2L2-PABPN1///PABPN1	BCL2L2-PABPN1 readthrough///poly(A) binding protein nuclear 1
8161229	0.9696	0.819807	0.241026	-5.61352	0.026151	TOMM5///FBXO10///TOMM5	translocase of outer mitochondrial membrane 5///F-box protein 10///translocase of outer mitochondrial membrane 5
8105862	0.9826	0.894923	0.139468	-5.63393	0.0261625	CDK7	cyclin dependent kinase 7
8076497	0.9792	0.873743	0.167875	-5.6293	0.0261675	A4GALT	alpha 1,4-galactosyltransferase
8034700	0.9702	0.82183	0.238258	-5.61421	0.0262135	C19orf57	chromosome 19 open reading frame 57
8158928	0.9709	0.825019	0.233897	-5.6153	0.0262165
7948433	0.9767	0.859087	0.187625	-5.62558	0.026225	GIF	gastric intrinsic factor
7985398	0.9754	0.853858	0.194693	-5.62416	0.02624	SAXO2	stabilizer of axonemal microtubules 2
8036589	0.9788	0.871123	0.171399	-5.62866	0.02625
8170390	0.9744	0.847653	0.203095	-5.62239	0.02629	IDS	iduronate 2-sulfatase
8078155	0.9731	0.8396	0.214026	-5.61999	0.0262955	GALNT15	polypeptide N-acetylgalactosaminyltransferase 15
7900157	0.9714	0.830359	0.226607	-5.61706	0.02632	RPS27///RPS27	ribosomal protein S27///ribosomal protein S27
8103630	0.9774	0.863773	0.181302	-5.62682	0.026349	SH3RF1	SH3 domain containing ring finger 1
8098604	0.9811	0.887768	0.149048	-5.63246	0.026353	ANKRD37	ankyrin repeat domain 37
7969774	0.9688	0.817622	0.24402	-5.61275	0.026396
7983718	0.9739	0.845065	0.206605	-5.62163	0.0263975	SCG3	secretogranin III
7935296	0.9688	0.817913	0.243622	-5.61286	0.0264195	TLL2	tolloid like 2
8117161	0.9866	0.925178	0.0991182	-5.63904	0.0264285
7920354	0.9709	0.825346	0.23345	-5.61541	0.0264295	DENND4B	DENN domain containing 4B
8154219	0.9759	0.856106	0.191653	-5.62478	0.026436
8043993	0.9846	0.911116	0.117843	-5.63688	0.026437	LOC100131131	AHPA9419
8148796	0.9751	0.851104	0.19842	-5.62338	0.02645	SCX	scleraxis bHLH transcription factor
7988753	0.9771	0.86207	0.183599	-5.62637	0.02646	SPPL2A	signal peptide peptidase like 2A
7929247	0.9783	0.869935	0.172998	-5.62837	0.026466	2022-03-05	membrane associated ring-CH-type finger 5
8046861	0.9753	0.851779	0.197506	-5.62357	0.026515	ITGAV	integrin subunit alpha V
8100360	0.9744	0.849314	0.200845	-5.62287	0.0265365
8136786	0.9736	0.841998	0.210768	-5.62071	0.026612
7973875	0.9715	0.831834	0.224596	-5.61754	0.0266155	NPAS3	neuronal PAS domain protein 3
7903777	0.9882	0.936051	0.0846694	-5.64045	0.026616	GSTM5	glutathione S-transferase mu 5
8154512	0.9688	0.815688	0.246672	-5.61207	0.026618	ADAMTSL1	ADAMTS like 1
7988876	0.9728	0.837302	0.217151	-5.61927	0.026618	MYO5C	myosin VC
7898209	0.9714	0.827787	0.230117	-5.61622	0.0266335
8036029	0.9737	0.843933	0.208142	-5.6213	0.0266365
7916020	0.9794	0.874457	0.166915	-5.62947	0.0266415
8132248	0.9846	0.909564	0.119913	-5.63662	0.0266755
8063869	0.9757	0.855167	0.192922	-5.62452	0.026676	LOC105369209	putative uncharacterized protein FLJ44790
8110084	0.9788	0.871984	0.17024	-5.62887	0.0266785	MSX2	msh homeobox 2
8138939	0.9714	0.830307	0.226679	-5.61705	0.026684
7949540	0.9826	0.89549	0.13871	-5.63404	0.0267045	C11orf68	chromosome 11 open reading frame 68
8062852	0.9819	0.891001	0.144717	-5.63313	0.0267105	PKIG	protein kinase (cAMP-dependent, catalytic) inhibitor gamma
7964388	0.9703	0.822325	0.23758	-5.61438	0.026713	NDUFA4L2	NDUFA4, mitochondrial complex associated like 2
7949344	0.969	0.818343	0.243032	-5.61301	0.0267155	NAALADL1	N-acetylated alpha-linked acidic dipeptidase-like 1
7991406	0.9715	0.831212	0.225445	-5.61734	0.026724	PRC1	protein regulator of cytokinesis 1
7949019	0.9707	0.823828	0.235525	-5.6149	0.026735
8156126	0.9799	0.881635	0.157271	-5.63112	0.026738	RMI1	RecQ mediated genome instability 1
7982620	0.978	0.868409	0.175053	-5.62799	0.0267425	EIF2AK4	eukaryotic translation initiation factor 2 alpha kinase 4
7979551	0.9718	0.834429	0.221061	-5.61837	0.026768	PPP2R5E	protein phosphatase 2 regulatory subunit B'epsilon
8107632	0.985	0.915766	0.111646	-5.63764	0.026775	SNX24	sorting nexin 24
8070389	0.9715	0.833016	0.222985	-5.61792	0.02678	HMGN1	high mobility group nucleosome binding domain 1
7912701	0.9723	0.835509	0.219591	-5.61871	0.0267865	FAM131C	family with sequence similarity 131 member C
8045155	0.9699	0.820995	0.2394	-5.61393	0.026795
8013574	0.9714	0.828612	0.22899	-5.61649	0.0268085	KRT18P55	keratin 18 pseudogene 55
8175215	0.9724	0.835655	0.219392	-5.61876	0.02688
7917737	0.9687	0.814851	0.247819	-5.61177	0.026881
8002216	0.9687	0.814154	0.248776	-5.61152	0.02689
7930341	0.9799	0.881671	0.157223	-5.63113	0.0268905	SORCS3	sortilin related VPS10 domain containing receptor 3
8013112	0.9767	0.858887	0.187896	-5.62553	0.0269015	RASD1	ras related dexamethasone induced 1
8115734	0.9713	0.827533	0.230464	-5.61614	0.026925	LCP2	lymphocyte cytosolic protein 2
7989975	0.9799	0.880265	0.159111	-5.63082	0.026926	CLN6	ceroid-lipofuscinosis, neuronal 6, late infantile, variant
7911263	0.98	0.882792	0.155719	-5.63138	0.02693	OR2M5	olfactory receptor family 2 subfamily M member 5
8176076	0.9736	0.8431	0.209272	-5.62105	0.0269525	DNASE1L1	deoxyribonuclease 1 like 1
8168817	0.9714	0.828578	0.229037	-5.61648	0.0269825	DRP2	dystrophin related protein 2
8038824	0.9864	0.924499	0.100021	-5.63894	0.02699	SIGLEC10	sialic acid binding Ig like lectin 10
8143564	0.9767	0.85886	0.187932	-5.62552	0.026996	FAM131B	family with sequence similarity 131 member B
7961875	0.9687	0.814643	0.248105	-5.6117	0.026999	LMNTD1	lamin tail domain containing 1
8018082	0.9826	0.895409	0.138817	-5.63402	0.0270075	SLC39A11	solute carrier family 39 member 11
8108078	0.9742	0.846375	0.204828	-5.62202	0.0270195
7942287	0.9822	0.892516	0.142688	-5.63344	0.027024
8155516	0.9688	0.817822	0.243746	-5.61282	0.027036
8126937	0.9753	0.852678	0.19629	-5.62383	0.0270495	DEFB113	defensin beta 113
8096704	0.9728	0.837579	0.216774	-5.61936	0.027055	NPNT	nephronectin
7963768	0.9827	0.8976	0.135888	-5.63445	0.0270655
8041888	0.9687	0.814721	0.247997	-5.61173	0.027077	MSH6	mutS homolog 6
8100251	0.9819	0.890547	0.145325	-5.63304	0.027109	FRYL	FRY like transcription coactivator
8104643	0.9714	0.830494	0.226423	-5.61711	0.027178	C5orf17	chromosome 5 open reading frame 17
8078270	0.9789	0.872532	0.169504	-5.62901	0.027225	RPL15	ribosomal protein L15
8025996	0.9701	0.821431	0.238804	-5.61408	0.027236
8136063	0.9753	0.851949	0.197276	-5.62362	0.02728
8118367	0.9716	0.833909	0.22177	-5.61821	0.027291	SKIV2L	Ski2 like RNA helicase
8000757	0.9753	0.853144	0.195659	-5.62396	0.027293	DOC2A	double C2 domain alpha
8138757	0.9688	0.817983	0.243526	-5.61288	0.0273095	HOXA10	homeobox A10
8122196	0.9688	0.815501	0.246928	-5.612	0.027325
7916822	0.9688	0.817155	0.24466	-5.61259	0.0273525	C1orf141	chromosome 1 open reading frame 141
8141708	0.9709	0.824239	0.234963	-5.61503	0.0273785	CLDN15	claudin 15
7933488	0.9728	0.838618	0.215362	-5.61968	0.0273885	VSTM4	V-set and transmembrane domain containing 4
7926934	0.9682	0.811109	0.252958	-5.61042	0.0274445
8077226	0.9819	0.890318	0.145631	-5.63299	0.0274535	ING5	inhibitor of growth family member 5
8176478	0.9709	0.824353	0.234808	-5.61507	0.027457
8009474	0.9678	0.809969	0.254524	-5.61	0.0274695
8160792	0.9687	0.813013	0.250343	-5.61111	0.027524	C9orf24	chromosome 9 open reading frame 24
8158912	0.9764	0.858092	0.18897	-5.62532	0.0275305	BARHL1	BarH like homeobox 1
7944275	0.9729	0.838739	0.215196	-5.61972	0.027612	TMEM25	transmembrane protein 25
8122240	0.9687	0.814334	0.248529	-5.61159	0.027619
8055275	0.9687	0.813362	0.249862	-5.61124	0.027647
8020650	0.978	0.868176	0.175367	-5.62794	0.0276675
7943740	0.9687	0.813134	0.250176	-5.61116	0.0276785	C11orf88	chromosome 11 open reading frame 88
7965231	0.9677	0.809726	0.254858	-5.60991	0.027693	MGAT4C	MGAT4 family member C
8116384	0.971	0.826043	0.232499	-5.61564	0.0277075	RASGEF1C	RasGEF domain family member 1C
7984215	0.9816	0.889048	0.147332	-5.63273	0.027745
8161537	0.9751	0.851279	0.198183	-5.62343	0.027767	CBWD6///CBWD3///CBWD5///CBWD2///CBWD1///CBWD6///CBWD3///CBWD5///CBWD1	COBW domain containing 6///COBW domain containing 3///COBW domain containing 5///COBW domain containing 2///COBW domain containing 1///COBW domain containing 6///COBW domain containing 3///COBW domain containing 5///COBW domain containing 1
8175267	0.9683	0.811237	0.252782	-5.61047	0.0277745
7978059	0.9736	0.843041	0.209352	-5.62103	0.0277895	ZFHX2	zinc finger homeobox 2
8084963	0.9737	0.844006	0.208042	-5.62132	0.02779	PAK2	p21 (RAC1) activated kinase 2
7922472	0.9774	0.862865	0.182527	-5.62658	0.0278415
8053386	0.9746	0.849631	0.200415	-5.62296	0.027861
7942693	0.9674	0.806255	0.259635	-5.60862	0.027876	B3GNT6	UDP-GlcNAc:betaGal beta-1,3-N-acetylglucosaminyltransferase 6
7915238	0.9674	0.807885	0.257391	-5.60923	0.027891	NT5C1A	5'-nucleotidase, cytosolic IA
8165575	0.9728	0.83655	0.218174	-5.61904	0.0279315	PNPLA7	patatin like phospholipase domain containing 7
8057439	0.9728	0.83855	0.215454	-5.61966	0.0279325
7985233	0.9688	0.816965	0.244921	-5.61252	0.027956	RASGRF1	Ras protein specific guanine nucleotide releasing factor 1
8081405	0.9731	0.83964	0.213972	-5.62	0.027975
8087568	0.9788	0.872309	0.169803	-5.62895	0.0279865	MON1A	MON1 homolog A, secretory trafficking associated
8120613	0.9687	0.814018	0.248963	-5.61147	0.028012	RIMS1	regulating synaptic membrane exocytosis 1
8062123	0.9699	0.820735	0.239756	-5.61384	0.028014	MMP24	matrix metallopeptidase 24
7994445	0.9759	0.855818	0.192043	-5.6247	0.0280305	SH2B1	SH2B adaptor protein 1
8000616	0.9736	0.842183	0.210516	-5.62077	0.0280445	RABEP2	rabaptin, RAB GTPase binding effector protein 2
8040980	0.9729	0.83905	0.214774	-5.61982	0.028056	C2orf16	chromosome 2 open reading frame 16
8153409	0.9739	0.845207	0.206412	-5.62167	0.0280885	MAFA	MAF bZIP transcription factor A
7986428	0.9799	0.880697	0.158531	-5.63091	0.028114	LOC400464	ubiquitin conjugating enzyme E2 Q2 pseudogene
8022508	0.9673	0.805954	0.260049	-5.60851	0.02812	CTAGE1	cutaneous T-cell lymphoma-associated antigen 1
7970954	0.9736	0.842237	0.210444	-5.62079	0.028136	DCLK1	doublecortin like kinase 1
8016311	0.9753	0.852649	0.196329	-5.62382	0.028147	WNT3	Wnt family member 3
7996468	0.968	0.810561	0.253711	-5.61022	0.02817	ELMO3	engulfment and cell motility 3
8099965	0.9719	0.834547	0.220901	-5.61841	0.028187	LOC344967///ACOT7	acyl-CoA thioesterase 7 pseudogene///acyl-CoA thioesterase 7
8110043	0.9774	0.863291	0.181951	-5.62669	0.028234	BNIP1	BCL2 interacting protein 1
8023642	0.9675	0.808494	0.256553	-5.60946	0.028275
7977450	0.9744	0.84843	0.202042	-5.62262	0.0282925	OR11H12///OR11H1	olfactory receptor family 11 subfamily H member 12///olfactory receptor family 11 subfamily H member 1
8094679	0.9674	0.80745	0.257989	-5.60907	0.0283125	KLB	klotho beta
8046906	0.9715	0.833387	0.22248	-5.61804	0.0283515	GULP1	GULP, engulfment adaptor PTB domain containing 1
8072266	0.9688	0.81794	0.243584	-5.61287	0.028379	CABP7	calcium binding protein 7
7936320	0.9779	0.867362	0.176463	-5.62773	0.0283915	RPL13AP6	ribosomal protein L13a pseudogene 6
7994609	0.9771	0.860684	0.185469	-5.62601	0.0284035	QPRT	quinolinate phosphoribosyltransferase
8175587	0.9675	0.80835	0.256751	-5.60941	0.0284155	MIR509-3///MIR509-2///MIR509-1	microRNA 509-3///microRNA 509-2///microRNA 509-1
8129069	0.9846	0.912248	0.116333	-5.63707	0.028423
8162927	0.9673	0.805712	0.260383	-5.60842	0.02845
8102948	0.9712	0.827299	0.230783	-5.61606	0.028452
7912956	0.9778	0.866467	0.177669	-5.62751	0.02846	RCC2	regulator of chromosome condensation 2
8065421	0.9728	0.838161	0.215983	-5.61954	0.0284615	CST5	cystatin D
8119338	0.9687	0.813987	0.249005	-5.61146	0.028471	GLP1R	glucagon like peptide 1 receptor
7991157	0.9666	0.802641	0.264614	-5.60726	0.028491
7984077	0.9667	0.803128	0.263943	-5.60744	0.0284955	MIR190A	microRNA 190a
8082431	0.9688	0.81619	0.245982	-5.61225	0.0285	RAB7A	RAB7A, member RAS oncogene family
8114970	0.9674	0.806976	0.258642	-5.60889	0.0285025	C5orf46	chromosome 5 open reading frame 46
8060368	0.9669	0.803749	0.263087	-5.60768	0.0285645
8135514	0.9826	0.895087	0.139249	-5.63396	0.0285655	IFRD1	interferon related developmental regulator 1
8180105	0.9666	0.802696	0.264539	-5.60728	0.028577	COL11A2	collagen type XI alpha 2 chain
7966851	0.9792	0.873488	0.168217	-5.62924	0.028595	TAOK3	TAO kinase 3
8180003	0.9883	0.93665	0.083873	-5.64052	0.028605	LOC105369230///HLA-DRB6///HLA-DRB5///HLA-DRB4///HLA-DRB3///HLA-DRB1///LOC105369230///HLA-DRB5///HLA-DRB4///HLA-DRB3///HLA-DRB1///HLA-DQB1	HLA class II histocompatibility antigen, DRB1-7 beta chain///major histocompatibility complex, class II, DR beta 6 (pseudogene)///major histocompatibility complex, class II, DR beta 5///major histocompatibility complex, class II, DR beta 4///major histocompatibility complex, class II, DR beta 3///major histocompatibility complex, class II, DR beta 1///HLA class II histocompatibility antigen, DRB1-7 beta chain///major histocompatibility complex, class II, DR beta 5///major histocompatibility complex, class II, DR beta 4///major histocompatibility complex, class II, DR beta 3///major histocompatibility complex, class II, DR beta 1///major histocompatibility complex, class II, DQ beta 1
7953675	0.968	0.810616	0.253636	-5.61024	0.0286115	NANOGP1///NANOG	Nanog homeobox pseudogene 1///Nanog homeobox
8030980	0.9784	0.870064	0.172824	-5.62841	0.028635	ZNF761///ZNF525///ZNF845///ZNF765	zinc finger protein 761///zinc finger protein 525///zinc finger protein 845///zinc finger protein 765
8129901	0.9714	0.830362	0.226604	-5.61706	0.028645	REPS1	RALBP1 associated Eps domain containing 1
8093916	0.9687	0.814402	0.248436	-5.61161	0.0286525	MAN2B2	mannosidase alpha class 2B member 2
8123651	0.9736	0.843355	0.208926	-5.62112	0.0286525	TUBB2B	tubulin beta 2B class IIb
7967707	0.9753	0.852384	0.196687	-5.62374	0.0286585
7945740	0.9674	0.806709	0.259009	-5.60879	0.028665	RPL26L1	ribosomal protein L26 like 1
8119466	0.9675	0.808468	0.256589	-5.60945	0.0286675	MDFI	MyoD family inhibitor
7927852	0.9738	0.844486	0.207391	-5.62146	0.0286755
8043861	0.9839	0.905418	0.125444	-5.6359	0.028699	EIF5B	eukaryotic translation initiation factor 5B
7928909	0.9709	0.825141	0.23373	-5.61534	0.028705	FAM35A	family with sequence similarity 35 member A
8081196	0.9665	0.800839	0.267101	-5.60656	0.028718	OR5H15///OR5H14///OR5H6///OR5H1	olfactory receptor family 5 subfamily H member 15///olfactory receptor family 5 subfamily H member 14///olfactory receptor family 5 subfamily H member 6 (gene/pseudogene)///olfactory receptor family 5 subfamily H member 1
8049271	0.9835	0.901574	0.130577	-5.6352	0.028727	ATG16L1	autophagy related 16 like 1
8131205	0.9714	0.827934	0.229917	-5.61627	0.028763	SDK1	sidekick cell adhesion molecule 1
7963965	0.9687	0.812025	0.251699	-5.61075	0.0287855	PYM1	PYM homolog 1, exon junction complex associated factor
7951046	0.9734	0.840587	0.212685	-5.62029	0.0288185	MRE11A	MRE11 homolog A, double strand break repair nuclease
7966293	0.9753	0.851925	0.197309	-5.62361	0.0288435	C12orf76	chromosome 12 open reading frame 76
8107868	0.9818	0.889729	0.14642	-5.63287	0.028865	CDC42SE2	CDC42 small effector 2
7939365	0.9674	0.806792	0.258895	-5.60883	0.0288695	FJX1	four jointed box 1
8140859	0.9666	0.802784	0.264417	-5.60731	0.0288755	MTERF1///MTERF1	mitochondrial transcription termination factor 1///mitochondrial transcription termination factor 1
8106336	0.9753	0.852758	0.196181	-5.62385	0.0288825	SV2C	synaptic vesicle glycoprotein 2C
8093110	0.9846	0.908637	0.121149	-5.63646	0.028888
7986605	0.9674	0.80653	0.259256	-5.60873	0.0288935	POTEB3///LOC102723502///POTEB///LOC100288966///POTEB2///POTEF///POTEJ///POTEM///POTEE///POTEKP///POTEG///POTEC///POTED///POTEH	POTE ankyrin domain family member B3///POTE ankyrin domain family member B-like///POTE ankyrin domain family member B///POTE ankyrin domain family member D-like///POTE ankyrin domain family member B2///POTE ankyrin domain family member F///POTE ankyrin domain family member J///POTE ankyrin domain family member M///POTE ankyrin domain family member E///POTE ankyrin domain family member K, pseudogene///POTE ankyrin domain family member G///POTE ankyrin domain family member C///POTE ankyrin domain family member D///POTE ankyrin domain family member H
8169657	0.9696	0.819136	0.241946	-5.61328	0.0289215	SOWAHD	sosondowah ankyrin repeat domain family member D
8024013	0.9688	0.816269	0.245874	-5.61228	0.0289295	MISP	mitotic spindle positioning
8115851	0.9688	0.816758	0.245203	-5.61245	0.028939	STC2	stanniocalcin 2
8155794	0.9832	0.900616	0.131857	-5.63502	0.028946	C9orf85	chromosome 9 open reading frame 85
8162470	0.9714	0.828764	0.228783	-5.61654	0.028951
8074194	0.976	0.856763	0.190766	-5.62496	0.028959	OR11H12///OR11H1	olfactory receptor family 11 subfamily H member 12///olfactory receptor family 11 subfamily H member 1
8056763	0.9709	0.824811	0.234182	-5.61523	0.02896
8021594	0.9714	0.830724	0.22611	-5.61718	0.028964	SERPINB12	serpin family B member 12
7921623	0.9662	0.799021	0.269611	-5.60586	0.028967
8128777	0.9675	0.808056	0.257156	-5.6093	0.0289775	AK9	adenylate kinase 9
8056151	0.9714	0.828589	0.229021	-5.61648	0.029001	PLA2R1	phospholipase A2 receptor 1
8111415	0.9662	0.799172	0.269402	-5.60592	0.029018
8089299	0.9839	0.904645	0.126476	-5.63576	0.02902	CD47	CD47 molecule
7948105	0.9667	0.803162	0.263897	-5.60745	0.02903	OR4C11	olfactory receptor family 4 subfamily C member 11
7971134	0.9711	0.827048	0.231125	-5.61598	0.029035	PROSER1	proline and serine rich 1
8062681	0.9798	0.877567	0.162734	-5.6302	0.0290435
7928705	0.9736	0.842768	0.209723	-5.62095	0.029045	TSPAN14	tetraspanin 14
8005141	0.9687	0.813557	0.249596	-5.61131	0.029061	TTC19	tetratricopeptide repeat domain 19
8064277	0.9675	0.808479	0.256574	-5.60945	0.0290915	MYT1	myelin transcription factor 1
7919155	0.9871	0.926988	0.0967104	-5.63929	0.0291105
7934101	0.9702	0.821639	0.238519	-5.61415	0.0291135	AIFM2	apoptosis inducing factor, mitochondria associated 2
7989491	0.9674	0.807218	0.258308	-5.60898	0.0291275
8007123	0.9666	0.802891	0.26427	-5.60735	0.0291485	KRTAP9-6///KRTAP9-7///KRTAP9-1///KRTAP9-4///KRTAP9-8///KRTAP9-3///KRTAP9-2///KRTAP9-9	keratin associated protein 9-6///keratin associated protein 9-7///keratin associated protein 9-1///keratin associated protein 9-4///keratin associated protein 9-8///keratin associated protein 9-3///keratin associated protein 9-2///keratin associated protein 9-9
7909510	0.9751	0.850957	0.19862	-5.62334	0.0291645	HHAT	hedgehog acyltransferase
8063921	0.9677	0.809795	0.254764	-5.60994	0.0291745	MIR1-1	microRNA 1-1
7987466	0.98	0.882286	0.156398	-5.63127	0.0291845
8158424	0.9687	0.813634	0.249489	-5.61134	0.0292065	LRRC8A	leucine rich repeat containing 8 family member A
8128890	0.9663	0.800068	0.268166	-5.60626	0.029231	GSTM2P1	glutathione S-transferase mu 2 pseudogene 1
8067554	0.9799	0.880152	0.159263	-5.63079	0.0292315	TCFL5	transcription factor like 5
8167220	0.9666	0.802693	0.264543	-5.60728	0.029269	SSX6	SSX family member 6, pseudogene
8145151	0.9754	0.854576	0.193722	-5.62435	0.0292755	SORBS3	sorbin and SH3 domain containing 3
7997164	0.9748	0.850259	0.199565	-5.62314	0.0292795
7992038	0.9662	0.798058	0.270942	-5.60548	0.0292965	METRN	meteorin, glial cell differentiation regulator
8019614	0.967	0.803936	0.262829	-5.60775	0.029314	KRT39	keratin 39
8054740	0.9707	0.823832	0.23552	-5.6149	0.029314	PAX8	paired box 8
8026735	0.9662	0.797599	0.271576	-5.6053	0.0293445	GTPBP3	GTP binding protein 3 (mitochondrial)
8094876	0.968	0.810713	0.253502	-5.61028	0.029354	GUF1///GUF1	GUF1 homolog, GTPase///GUF1 homolog, GTPase
7921228	0.978	0.868164	0.175382	-5.62793	0.029365	ETV3	ETS variant 3
7936727	0.9715	0.831998	0.224373	-5.61759	0.029415	RPL21P28///RPL21P19///RPL21P44///RPL21	ribosomal protein L21 pseudogene 28///ribosomal protein L21 pseudogene 19///ribosomal protein L21 pseudogene 44///ribosomal protein L21
8048022	0.9714	0.828417	0.229257	-5.61643	0.0294435
8101904	0.9674	0.806186	0.25973	-5.6086	0.0294445	ADH7	alcohol dehydrogenase 7 (class IV), mu or sigma polypeptide
8005943	0.9674	0.80699	0.258623	-5.6089	0.029445	RPL23A	ribosomal protein L23a
8178275	0.971	0.826529	0.231835	-5.6158	0.0294565	ZNF311	zinc finger protein 311
8177176	0.9709	0.824867	0.234105	-5.61525	0.0294675
8034217	0.9774	0.863527	0.181633	-5.62675	0.029492	EPOR	erythropoietin receptor
8015016	0.9674	0.806637	0.259108	-5.60877	0.0295195	TNS4	tensin 4
8034722	0.9662	0.798195	0.270753	-5.60553	0.0295205	RFX1	regulatory factor X1
8119582	0.9818	0.890026	0.146022	-5.63293	0.029538	GLTSCR1L	GLTSCR1 like
8116482	0.9676	0.808837	0.256082	-5.60959	0.029545	OR2Y1	olfactory receptor family 2 subfamily Y member 1
7947322	0.9706	0.823477	0.236005	-5.61478	0.0295495	DCDC1	doublecortin domain containing 1
8079415	0.9714	0.82972	0.227479	-5.61686	0.029555	RTP3	receptor transporter protein 3
8076882	0.9687	0.813289	0.249964	-5.61121	0.0295585
7993898	0.9688	0.817957	0.243561	-5.61287	0.0295765	VWA3A	von Willebrand factor A domain containing 3A
8019296	0.9706	0.823348	0.236181	-5.61473	0.0296125	SIRT7	sirtuin 7
8164464	0.9744	0.848791	0.201553	-5.62272	0.029626	ZER1	zyg-11 related cell cycle regulator
7923772	0.9674	0.807807	0.257498	-5.6092	0.0296315	LEMD1	LEM domain containing 1
8057576	0.9658	0.794937	0.275258	-5.60425	0.02964
8061966	0.9665	0.801684	0.265935	-5.60689	0.029705	RALY	RALY heterogeneous nuclear ribonucleoprotein
8116954	0.9661	0.797053	0.272331	-5.60508	0.0297085
7901563	0.9658	0.793901	0.276691	-5.60383	0.029719
7936516	0.971	0.826084	0.232442	-5.61565	0.029721	HSPA12A	heat shock protein family A (Hsp70) member 12A
8159283	0.9665	0.802255	0.265148	-5.60711	0.0297245	KCNT1	potassium sodium-activated channel subfamily T member 1
7999588	0.9741	0.84565	0.205811	-5.6218	0.0297265	PLA2G10	phospholipase A2 group X
7955331	0.9744	0.849199	0.201001	-5.62284	0.0297375	SMARCD1	SWI/SNF related, matrix associated, actin dependent regulator of chromatin, subfamily d, member 1
8140028	0.9742	0.846163	0.205116	-5.62196	0.029761	TRIM50	tripartite motif containing 50
8013747	0.9674	0.807237	0.258283	-5.60899	0.029788	PROCA1	protein interacting with cyclin A1
7905698	0.9662	0.797923	0.271128	-5.60543	0.0298055
8045277	0.9658	0.794063	0.276468	-5.6039	0.029817
7978192	0.9783	0.869495	0.173591	-5.62826	0.0298405	NEDD8-MDP1///MDP1	NEDD8-MDP1 readthrough///magnesium dependent phosphatase 1
8094257	0.9662	0.798996	0.269646	-5.60585	0.0298435
8113651	0.9665	0.801117	0.266718	-5.60667	0.0298495	ATG12	autophagy related 12
7949067	0.9687	0.814773	0.247926	-5.61174	0.029858	BAD	BCL2 associated agonist of cell death
8041592	0.977	0.85971	0.186784	-5.62575	0.02986	EML4///ALK	echinoderm microtubule associated protein like 4///anaplastic lymphoma receptor tyrosine kinase
7935690	0.9658	0.793576	0.277141	-5.6037	0.029862
8086368	0.9673	0.804342	0.262269	-5.6079	0.029865
7926484	0.9771	0.862225	0.18339	-5.62641	0.0298685
8011692	0.9662	0.799255	0.269287	-5.60595	0.0298735	PELP1	proline, glutamate and leucine rich protein 1
7977454	0.9673	0.805032	0.261319	-5.60816	0.029885	POTEF///POTEM///POTEE///POTEKP	POTE ankyrin domain family member F///POTE ankyrin domain family member M///POTE ankyrin domain family member E///POTE ankyrin domain family member K, pseudogene
8091875	0.9658	0.794968	0.275215	-5.60426	0.029919
8092224	0.9674	0.806526	0.259261	-5.60873	0.0299265
7903541	0.9714	0.827889	0.229977	-5.61625	0.0299355	STXBP3	syntaxin binding protein 3
7943158	0.9877	0.934468	0.0867712	-5.64026	0.029971	SCARNA9	small Cajal body-specific RNA 9
8038747	0.9715	0.833395	0.222469	-5.61804	0.0299795	KLK12	kallikrein related peptidase 12
7975760	0.9732	0.839813	0.213737	-5.62005	0.030057	EIF2B2	eukaryotic translation initiation factor 2B subunit beta
8154733	0.9837	0.902214	0.129721	-5.63532	0.0300575	ACO1	aconitase 1
8027049	0.9736	0.843276	0.209033	-5.6211	0.0300765	KLHL26	kelch like family member 26
8175574	0.9826	0.89416	0.140489	-5.63377	0.030082	SLITRK4	SLIT and NTRK like family member 4
8151279	0.9716	0.833876	0.221814	-5.6182	0.0300865
8155547	0.9675	0.808249	0.256889	-5.60937	0.030088	LOC105379526///PTGER4P2-CDK2AP2P2	uncharacterized LOC105379526///PTGER4P2-CDK2AP2P2 readthrough, transcribed pseudogene
8070584	0.9757	0.855345	0.192682	-5.62457	0.03009	TMPRSS3	transmembrane protease, serine 3
8115391	0.9687	0.813501	0.249673	-5.61129	0.030109	HAND1	heart and neural crest derivatives expressed 1
7955777	0.9687	0.81509	0.247492	-5.61186	0.030129	C12orf10	chromosome 12 open reading frame 10
8043718	0.9676	0.80939	0.25532	-5.60979	0.030145	COX5B	cytochrome c oxidase subunit 5B
8072962	0.9674	0.807497	0.257925	-5.60909	0.0301585	MICALL1	MICAL like 1
8167482	0.9673	0.805909	0.26011	-5.60849	0.030173	GAGE10///GAGE12D///GAGE8///GAGE12F///GAGE2A///GAGE12H///GAGE12E///GAGE12B///GAGE12C///GAGE2D///GAGE12J///GAGE12G///GAGE13///GAGE2B///GAGE2E///GAGE12I///GAGE7///GAGE6///GAGE5///GAGE4///GAGE3///GAGE2C///GAGE1	G antigen 10///G antigen 12D///G antigen 8///G antigen 12F///G antigen 2A///G antigen 12H///G antigen 12E///G antigen 12B///G antigen 12C///G antigen 2D///G antigen 12J///G antigen 12G///G antigen 13///G antigen 2B///G antigen 2E///G antigen 12I///G antigen 7///G antigen 6///G antigen 5///G antigen 4///G antigen 3///G antigen 2C///G antigen 1
7982985	0.9658	0.794091	0.276429	-5.60391	0.030176	MAPKBP1	mitogen-activated protein kinase binding protein 1
8017810	0.9764	0.857761	0.189417	-5.62523	0.0302235	PSMD12	proteasome 26S subunit, non-ATPase 12
8121363	0.9662	0.798233	0.2707	-5.60555	0.0302325
8007797	0.9914	0.958505	0.0548936	-5.64266	0.030255	LOC100996747///RPS26	40S ribosomal protein S26///ribosomal protein S26
8115836	0.9662	0.799349	0.269157	-5.60598	0.030282
8041711	0.9658	0.794488	0.275879	-5.60407	0.0303105
7956417	0.9688	0.816156	0.24603	-5.61224	0.0303185
8121943	0.9706	0.823514	0.235954	-5.61479	0.03032
7948127	0.9711	0.82692	0.231301	-5.61593	0.0303225	OR8H1	olfactory receptor family 8 subfamily H member 1
8090715	0.9696	0.819119	0.241969	-5.61328	0.0303305	NPHP3-ACAD11///ACAD11	NPHP3-ACAD11 readthrough (NMD candidate)///acyl-CoA dehydrogenase family member 11
8123884	0.9687	0.815189	0.247355	-5.61189	0.030411	C6orf52	chromosome 6 open reading frame 52
8032275	0.9658	0.79416	0.276333	-5.60393	0.030412	MBD3	methyl-CpG binding domain protein 3
7898572	0.9674	0.807782	0.257533	-5.60919	0.0304185
7963698	0.9742	0.846397	0.204799	-5.62202	0.030435	ATF7	activating transcription factor 7
8038967	0.9737	0.843619	0.208568	-5.6212	0.030439	ZNF83	zinc finger protein 83
8032484	0.9658	0.790887	0.280867	-5.60261	0.0304655	TIMM13	translocase of inner mitochondrial membrane 13
8032749	0.9829	0.899138	0.133831	-5.63474	0.030478	SNORD37	small nucleolar RNA, C/D box 37
8123313	0.97	0.821124	0.239223	-5.61397	0.030492
7903171	0.9714	0.830208	0.226813	-5.61701	0.0305205	TMEM56-RWDD3///RWDD3	TMEM56-RWDD3 readthrough///RWD domain containing 3
8115847	0.9832	0.900196	0.132418	-5.63494	0.0305275
7993973	0.9846	0.908754	0.120993	-5.63648	0.0305285	POLR3E	RNA polymerase III subunit E
8173299	0.9697	0.820163	0.240539	-5.61364	0.03056	EDA2R	ectodysplasin A2 receptor
7999408	0.9696	0.819639	0.241257	-5.61346	0.030583
8089820	0.9737	0.844351	0.207574	-5.62142	0.0305875	GPR156	G protein-coupled receptor 156
8005586	0.9658	0.790608	0.281255	-5.6025	0.030617	RNF112	ring finger protein 112
7961604	0.9688	0.816924	0.244976	-5.61251	0.0306325	PLCZ1	phospholipase C zeta 1
8003804	0.9726	0.83605	0.218855	-5.61888	0.0306325	OR1A1	olfactory receptor family 1 subfamily A member 1
8069487	0.9798	0.877513	0.162807	-5.63019	0.030641	BAGE2///BAGE3///BAGE5	B melanoma antigen family member 2///B melanoma antigen family member 3///B melanoma antigen family member 5
8046060	0.9656	0.787312	0.285828	-5.60114	0.030657
8069269	0.9673	0.804781	0.261665	-5.60807	0.0306995	COL6A1	collagen type VI alpha 1 chain
8142899	0.9674	0.806718	0.258997	-5.6088	0.0307285	ZC3HC1	zinc finger C3HC-type containing 1
8075239	0.9741	0.845733	0.2057	-5.62183	0.030743	THOC5	THO complex 5
7916910	0.9774	0.863738	0.181348	-5.62681	0.030842	LRRC40	leucine rich repeat containing 40
8097628	0.9663	0.79955	0.268881	-5.60606	0.0308765	HHIP	hedgehog interacting protein
8017599	0.9818	0.889678	0.146488	-5.63286	0.030935	PECAM1	platelet and endothelial cell adhesion molecule 1
8133006	0.9658	0.791042	0.280653	-5.60268	0.030941
8004165	0.9673	0.804423	0.262158	-5.60793	0.03095
7995017	0.9658	0.795635	0.274292	-5.60452	0.030972	STX4	syntaxin 4
7968883	0.9783	0.869322	0.173823	-5.62822	0.030973	LACC1	laccase domain containing 1
8022118	0.9797	0.876224	0.164539	-5.62988	0.0309755	EPB41L3	erythrocyte membrane protein band 4.1 like 3
8070853	0.9662	0.797307	0.27198	-5.60518	0.0310095	LINC01547	long intergenic non-protein coding RNA 1547
8056726	0.9658	0.792258	0.278968	-5.60317	0.0310265
8129675	0.9674	0.806869	0.258789	-5.60885	0.0310405
7913185	0.9661	0.79705	0.272335	-5.60508	0.031042
7997556	0.9662	0.798015	0.271001	-5.60546	0.0310525	DNAAF1	dynein axonemal assembly factor 1
7950864	0.9666	0.802617	0.264647	-5.60725	0.031098	ME3	malic enzyme 3
8002152	0.9656	0.786792	0.28655	-5.60093	0.0311135	SLC12A4	solute carrier family 12 member 4
7955797	0.9728	0.837043	0.217503	-5.61919	0.031114	AMHR2	anti-Mullerian hormone receptor type 2
7945368	0.9676	0.808723	0.256238	-5.60954	0.031125	IFITM5	interferon induced transmembrane protein 5
8139017	0.9656	0.787533	0.285522	-5.60123	0.031135
7939946	0.9658	0.790828	0.280949	-5.60259	0.031135	OR5D18	olfactory receptor family 5 subfamily D member 18
8131703	0.9658	0.795002	0.275168	-5.60427	0.03122
7945357	0.9665	0.801255	0.266526	-5.60672	0.031227	SIRT3	sirtuin 3
8062658	0.9676	0.809251	0.255512	-5.60974	0.0312665	LPIN3	lipin 3
7927517	0.9658	0.793076	0.277834	-5.6035	0.0312765
7970413	0.9737	0.843618	0.208569	-5.6212	0.03131	PSPC1	paraspeckle component 1
8069764	0.9751	0.851119	0.1984	-5.62339	0.0313125
7914630	0.9737	0.844225	0.207745	-5.62138	0.031314	TRIM62	tripartite motif containing 62
8097945	0.9656	0.785728	0.288029	-5.60048	0.031339
8002211	0.9709	0.825483	0.233264	-5.61545	0.0313435	DDX28	DEAD-box helicase 28
7913558	0.9714	0.828015	0.229805	-5.6163	0.031383	LUZP1	leucine zipper protein 1
7910618	0.9658	0.792087	0.279204	-5.6031	0.0314045	SLC35F3	solute carrier family 35 member F3
7985553	0.9656	0.787881	0.285038	-5.60138	0.0314055
7943707	0.9706	0.823083	0.236544	-5.61464	0.031429	SKCG-1	sporadic kidney cancer gene 1
7942822	0.9656	0.786066	0.287559	-5.60062	0.031447
7939003	0.9647	0.78285	0.292031	-5.59927	0.0314595
8077262	0.9764	0.858152	0.188889	-5.62533	0.03147	DTYMK	deoxythymidylate kinase
7942779	0.9846	0.913361	0.11485	-5.63725	0.0314705
8091806	0.9658	0.791171	0.280473	-5.60273	0.031485	RPL23A	ribosomal protein L23a
8037794	0.9741	0.845633	0.205834	-5.6218	0.0315135	PRKD2	protein kinase D2
8147752	0.9658	0.793425	0.277351	-5.60364	0.0315445
7901913	0.9665	0.80117	0.266645	-5.60669	0.031579	FOXD3	forkhead box D3
7944447	0.9697	0.820116	0.240604	-5.61362	0.031579	ABCG4	ATP binding cassette subfamily G member 4
8035517	0.9729	0.83887	0.215019	-5.61976	0.031587	COMP	cartilage oligomeric matrix protein
8148184	0.9688	0.817977	0.243533	-5.61288	0.0315885	FAM83A	family with sequence similarity 83 member A
7949496	0.9676	0.808966	0.255904	-5.60963	0.031605	CFL1	cofilin 1
7921358	0.9854	0.918506	0.107996	-5.63806	0.031617
7978706	0.9736	0.843026	0.209372	-5.62102	0.0316205	FOXA1	forkhead box A1
7994967	0.9663	0.799947	0.268332	-5.60622	0.031624	FBXL19	F-box and leucine rich repeat protein 19
8056100	0.9774	0.864461	0.180373	-5.62699	0.0316345
7898296	0.9665	0.800966	0.266925	-5.60661	0.031637	C1orf64	chromosome 1 open reading frame 64
8067610	0.9688	0.815858	0.246438	-5.61213	0.031645	CHRNA4	cholinergic receptor nicotinic alpha 4 subunit
8096025	0.9715	0.832422	0.223796	-5.61773	0.0316655
7900446	0.9811	0.887595	0.149279	-5.63242	0.0316955	ZFP69	ZFP69 zinc finger protein
8088335	0.9658	0.794038	0.276502	-5.60389	0.031705
8089283	0.9661	0.796722	0.272789	-5.60495	0.031709
8038163	0.9674	0.807577	0.257815	-5.60912	0.0317205	RASIP1	Ras interacting protein 1
8117707	0.9674	0.807282	0.258221	-5.60901	0.031723	LINC01556	long intergenic non-protein coding RNA 1556
8021826	0.9656	0.787345	0.285782	-5.60116	0.0317415	SALL3	spalt like transcription factor 3
7970674	0.9753	0.853428	0.195275	-5.62404	0.0317435
8102610	0.9663	0.799724	0.268641	-5.60613	0.031766	QRFPR	pyroglutamylated RFamide peptide receptor
8112961	0.9688	0.817474	0.244223	-5.6127	0.031775	RPS23	ribosomal protein S23
8026610	0.9736	0.843244	0.209076	-5.62109	0.031796	SIN3B	SIN3 transcription regulator family member B
7919825	0.9653	0.784402	0.289872	-5.59993	0.0318	ARNT	aryl hydrocarbon receptor nuclear translocator
7924868	0.9658	0.78928	0.283096	-5.60196	0.0318055	TRIM11	tripartite motif containing 11
7998542	0.9661	0.796643	0.272898	-5.60492	0.0318095	IFT140///IFT140	intraflagellar transport 140///intraflagellar transport 140
8075971	0.978	0.868701	0.17466	-5.62807	0.031857	ANKRD54	ankyrin repeat domain 54
8000791	0.9688	0.815636	0.246743	-5.61205	0.031865	YPEL3	yippee like 3
8178136	0.9673	0.804645	0.261852	-5.60802	0.031884	SKIV2L	Ski2 like RNA helicase
7912839	0.9658	0.794011	0.27654	-5.60387	0.0318865	CROCCP2	ciliary rootlet coiled-coil, rootletin pseudogene 2
8032224	0.9642	0.78157	0.293814	-5.59872	0.031905	C19orf25	chromosome 19 open reading frame 25
8098412	0.9788	0.871402	0.171024	-5.62873	0.031917
8012079	0.9666	0.802871	0.264298	-5.60734	0.0319255	DVL2	dishevelled segment polarity protein 2
8133847	0.9755	0.854832	0.193375	-5.62443	0.0319665	RPL13AP17	ribosomal protein L13a pseudogene 17
8158686	0.9642	0.781638	0.293719	-5.59875	0.031985	FUBP3	far upstream element binding protein 3
8038584	0.9798	0.8776	0.16269	-5.63021	0.031986	LRRC4B	leucine rich repeat containing 4B
8121140	0.9658	0.788489	0.284194	-5.60163	0.0320155
7916745	0.9642	0.781578	0.293802	-5.59873	0.032019
8141669	0.9656	0.786513	0.286938	-5.60081	0.032023	NAT16	N-acetyltransferase 16 (putative)
8175666	0.9714	0.830668	0.226186	-5.61716	0.0320425	GABRE	gamma-aminobutyric acid type A receptor epsilon subunit
8126360	0.9774	0.863427	0.181768	-5.62673	0.032055	MED20	mediator complex subunit 20
8114814	0.9774	0.864355	0.180517	-5.62697	0.032063	NR3C1	nuclear receptor subfamily 3 group C member 1
8058256	0.9687	0.81433	0.248535	-5.61158	0.03212
8139758	0.9715	0.833133	0.222827	-5.61796	0.032122	CHCHD2	coiled-coil-helix-coiled-coil-helix domain containing 2
8100893	0.9735	0.841444	0.211521	-5.62055	0.032138	COX18	COX18, cytochrome c oxidase assembly factor
7991296	0.9647	0.782834	0.292054	-5.59926	0.032144	KIF7	kinesin family member 7
7971757	0.9642	0.777372	0.299665	-5.59691	0.0321455	NEK5	NIMA related kinase 5
7903117	0.9735	0.840635	0.21262	-5.6203	0.0321925
7919405	0.9856	0.919881	0.106166	-5.63827	0.032206
8071434	0.9696	0.819717	0.241149	-5.61349	0.032208	CRKL	CRK like proto-oncogene, adaptor protein
7967654	0.9661	0.796158	0.273568	-5.60473	0.032216
7912004	0.9642	0.777718	0.299183	-5.59706	0.032226	GPR153	G protein-coupled receptor 153
7968002	0.9653	0.784127	0.290254	-5.59981	0.0322505
8015037	0.9804	0.884388	0.153579	-5.63173	0.0322555
8089000	0.9822	0.891926	0.143478	-5.63332	0.032295	CGGBP1	CGG triplet repeat binding protein 1
7899073	0.9675	0.808097	0.257099	-5.60931	0.032305
7913571	0.9799	0.881593	0.157328	-5.63111	0.032328	HNRNPR	heterogeneous nuclear ribonucleoprotein R
8010562	0.9688	0.816732	0.24524	-5.61244	0.0323535	BAIAP2	BAI1 associated protein 2
7996883	0.9656	0.787779	0.285179	-5.60134	0.032356	HAS3	hyaluronan synthase 3
8176663	0.9687	0.812097	0.251601	-5.61078	0.032369
7971218	0.9676	0.809168	0.255626	-5.60971	0.032372	KBTBD7	kelch repeat and BTB domain containing 7
8088535	0.9738	0.844621	0.207207	-5.6215	0.0323835	PSMD6	proteasome 26S subunit, non-ATPase 6
8048647	0.9658	0.788636	0.28399	-5.60169	0.0324065	STK11IP	serine/threonine kinase 11 interacting protein
8167562	0.9658	0.79217	0.27909	-5.60313	0.0324105	GAGE10///GAGE12D///GAGE8///GAGE12F///GAGE2A///GAGE12H///GAGE12E///GAGE12B///GAGE12C///GAGE2D///GAGE12J///GAGE12G///GAGE13///GAGE2B///GAGE2E///GAGE12I///GAGE7///GAGE6///GAGE5///GAGE4///GAGE3///GAGE2C///GAGE1	G antigen 10///G antigen 12D///G antigen 8///G antigen 12F///G antigen 2A///G antigen 12H///G antigen 12E///G antigen 12B///G antigen 12C///G antigen 2D///G antigen 12J///G antigen 12G///G antigen 13///G antigen 2B///G antigen 2E///G antigen 12I///G antigen 7///G antigen 6///G antigen 5///G antigen 4///G antigen 3///G antigen 2C///G antigen 1
8171725	0.9642	0.779102	0.297252	-5.59766	0.032415	MAP7D2	MAP7 domain containing 2
8148474	0.9658	0.79315	0.277731	-5.60353	0.032442
8095246	0.9723	0.835265	0.219923	-5.61864	0.0324595	ARL9	ADP ribosylation factor like GTPase 9
8000963	0.9642	0.779504	0.296691	-5.59784	0.03246	STX1B	syntaxin 1B
8165271	0.9759	0.856038	0.191746	-5.62476	0.032462	LCN10	lipocalin 10
7936280	0.9659	0.79577	0.274105	-5.60458	0.0324645
7934777	0.9654	0.784656	0.289519	-5.60003	0.032473
8172406	0.9662	0.798368	0.270513	-5.6056	0.032478	SSX3	SSX family member 3
8031157	0.9642	0.778636	0.297902	-5.59746	0.0324805	TTYH1	tweety family member 1
7948119	0.9656	0.785839	0.287874	-5.60053	0.032587	OR8J3	olfactory receptor family 8 subfamily J member 3
8001317	0.9656	0.787287	0.285862	-5.60113	0.0326145	N4BP1	NEDD4 binding protein 1
7995069	0.9774	0.863806	0.181257	-5.62683	0.03262	FUS	FUS RNA binding protein
8095078	0.9653	0.784304	0.290008	-5.59988	0.0326335
8164336	0.9642	0.781826	0.293456	-5.59883	0.0326595	DPM2	dolichyl-phosphate mannosyltransferase subunit 2, regulatory
7974027	0.9732	0.840097	0.21335	-5.62014	0.0326735
8002758	0.9833	0.901187	0.131094	-5.63513	0.032695
8075211	0.9658	0.79519	0.274907	-5.60435	0.0326985	RASL10A	RAS like family 10 member A
8132031	0.9715	0.83358	0.222217	-5.6181	0.0327755	PRR15	proline rich 15
7964720	0.9642	0.777361	0.299681	-5.59691	0.032788
8121136	0.9732	0.840032	0.21344	-5.62012	0.0328105
8032265	0.9642	0.777584	0.29937	-5.597	0.032812	MEX3D	mex-3 RNA binding family member D
8128892	0.9656	0.786401	0.287094	-5.60076	0.032829
8153876	0.976	0.857269	0.190081	-5.62509	0.032847	ARHGAP39	Rho GTPase activating protein 39
8094776	0.9783	0.869547	0.17352	-5.62828	0.0328485
8025351	0.9642	0.778474	0.298128	-5.59739	0.0328545	MAP2K7	mitogen-activated protein kinase kinase 7
8163614	0.9779	0.867315	0.176526	-5.62772	0.0328755
8088917	0.9642	0.774963	0.30303	-5.59585	0.0328815
8118100	0.9832	0.8999	0.132813	-5.63489	0.0328955	MICA	MHC class I polypeptide-related sequence A
8014702	0.98	0.882036	0.156734	-5.63121	0.0329165	LOC100129395	NS5ATP13TP1
8081822	0.9641	0.774522	0.303646	-5.59566	0.032935	C3orf30	chromosome 3 open reading frame 30
7973427	0.9662	0.798543	0.270271	-5.60567	0.0329375	THTPA	thiamine triphosphatase
8142524	0.9665	0.80211	0.265347	-5.60705	0.0329615	TSPAN12	tetraspanin 12
8045812	0.9638	0.771919	0.307286	-5.5945	0.033011
7977953	0.9638	0.772077	0.307065	-5.59457	0.0330235
7905258	0.9662	0.7987	0.270054	-5.60573	0.0330685	SETDB1	SET domain bifurcated 1
8141342	0.9658	0.788422	0.284287	-5.6016	0.033073	CYP3A7-CYP3A51P///CYP3A7	CYP3A7-CYP3A51P readthrough///cytochrome P450 family 3 subfamily A member 7
8091239	0.978	0.868418	0.175041	-5.628	0.033073
8170466	0.9641	0.774567	0.303582	-5.59568	0.0330765
8040238	0.9638	0.771754	0.307517	-5.59443	0.0330915	HPCAL1	hippocalcin like 1
8126379	0.9642	0.781889	0.293369	-5.59886	0.0330915	C6orf132	chromosome 6 open reading frame 132
7911532	0.9658	0.78995	0.282166	-5.60223	0.033108	AURKAIP1	aurora kinase A interacting protein 1
7937774	0.9656	0.786301	0.287232	-5.60072	0.0331545	IGF2-AS	IGF2 antisense RNA
8145824	0.9638	0.772421	0.306584	-5.59472	0.0331975	TPT1P8	tumor protein, translationally-controlled 1 pseudogene 8
7997525	0.9662	0.797146	0.272202	-5.60512	0.0331975	MLYCD	malonyl-CoA decarboxylase
8136975	0.9663	0.800252	0.267911	-5.60634	0.0332035	OR2A14	olfactory receptor family 2 subfamily A member 14
8075798	0.971	0.82613	0.23238	-5.61567	0.033235	EIF3D	eukaryotic translation initiation factor 3 subunit D
8083737	0.9753	0.85242	0.196639	-5.62375	0.033314	MIR15B	microRNA 15b
8065013	0.9696	0.819926	0.240864	-5.61356	0.0333525	LINC00687	long intergenic non-protein coding RNA 687
8081826	0.9696	0.819164	0.241907	-5.61329	0.033362	UPK1B	uroplakin 1B
8013509	0.9642	0.776673	0.300642	-5.59661	0.0333955	NATD1	N-acetyltransferase domain containing 1
7946029	0.9673	0.805319	0.260924	-5.60827	0.0334145
7975661	0.9642	0.778919	0.297507	-5.59758	0.0334275	COQ6	coenzyme Q6, monooxygenase
8029617	0.9656	0.786188	0.28739	-5.60067	0.0334275	GEMIN7	gem nuclear organelle associated protein 7
7918955	0.9688	0.816462	0.24561	-5.61234	0.03343	GDAP2	ganglioside induced differentiation associated protein 2
8013833	0.9658	0.792445	0.278709	-5.60324	0.033456	SEZ6	seizure related 6 homolog
7911267	0.9688	0.81801	0.243488	-5.61289	0.033485	OR2M3	olfactory receptor family 2 subfamily M member 3
7920567	0.9665	0.801948	0.26557	-5.60699	0.033492	PMVK	phosphomevalonate kinase
7993157	0.9715	0.83351	0.222313	-5.61808	0.033505
7910591	0.973	0.839425	0.214264	-5.61993	0.033505	NTPCR	nucleoside-triphosphatase, cancer-related
8060286	0.9744	0.848293	0.202228	-5.62258	0.0335085	DTYMK	deoxythymidylate kinase
7979725	0.976	0.856855	0.19064	-5.62498	0.033522	PIGH	phosphatidylinositol glycan anchor biosynthesis class H
8047596	0.9811	0.887487	0.149424	-5.6324	0.033568	NBEAL1	neurobeachin like 1
8001007	0.963	0.767655	0.313259	-5.59257	0.0335955	PRSS8	protease, serine 8
8030997	0.9822	0.892622	0.142547	-5.63346	0.0335955	ZNF813	zinc finger protein 813
7904417	0.9656	0.787197	0.285987	-5.60109	0.033596
7952341	0.9687	0.812368	0.251228	-5.61088	0.033596	CLMP	CXADR like membrane protein
8075198	0.9635	0.769276	0.310987	-5.59331	0.0336355
8114136	0.9656	0.786385	0.287115	-5.60076	0.0336365
7972546	0.9699	0.820432	0.24017	-5.61373	0.0336505
7928815	0.9674	0.807888	0.257386	-5.60923	0.033663
8151657	0.9642	0.778761	0.297728	-5.59752	0.0336765
8144078	0.9642	0.77997	0.296042	-5.59804	0.033688	SHH	sonic hedgehog
8029006	0.9702	0.822014	0.238006	-5.61428	0.0336965	AXL	AXL receptor tyrosine kinase
8042211	0.9846	0.912259	0.116319	-5.63707	0.0337075	B3GNT2	UDP-GlcNAc:betaGal beta-1,3-N-acetylglucosaminyltransferase 2
7958577	0.9642	0.778201	0.298509	-5.59727	0.033714	FAM222A	family with sequence similarity 222 member A
7976856	0.9642	0.778489	0.298108	-5.5974	0.0337735	MIR410	microRNA 410
8169174	0.9661	0.796917	0.272518	-5.60503	0.0337785	RNF128	ring finger protein 128, E3 ubiquitin protein ligase
8095703	0.9658	0.79537	0.274658	-5.60442	0.033779
7917482	0.9666	0.803013	0.264102	-5.6074	0.0338165	KYAT3	kynurenine aminotransferase 3
8072039	0.9655	0.785106	0.288893	-5.60022	0.033817	MYO18B	myosin XVIIIB
7957271	0.9798	0.878214	0.161866	-5.63035	0.0338215
7931899	0.9675	0.808254	0.256883	-5.60937	0.0338675	IL15RA	interleukin 15 receptor subunit alpha
7957962	0.9662	0.79843	0.270427	-5.60563	0.0338895	SPIC///SPIC	Spi-C transcription factor///Spi-C transcription factor
8078046	0.9714	0.828041	0.22977	-5.6163	0.033913	C3orf20	chromosome 3 open reading frame 20
8106250	0.9658	0.788858	0.283682	-5.60178	0.033926
7998157	0.9642	0.780075	0.295896	-5.59808	0.033927	NPRL3	NPR3 like, GATOR1 complex subunit
7917182	0.9715	0.833195	0.222742	-5.61798	0.03397	ADGRL4	adhesion G protein-coupled receptor L4
8168855	0.9656	0.787127	0.286085	-5.60107	0.033971	ARMCX4	armadillo repeat containing, X-linked 4
8088415	0.9635	0.769095	0.311241	-5.59323	0.0339755	FAM107A	family with sequence similarity 107 member A
8130927	0.9638	0.771737	0.30754	-5.59442	0.0339885	TCTE3	t-complex-associated-testis-expressed 3
8162080	0.9714	0.828097	0.229694	-5.61632	0.0339985
8031037	0.977	0.859686	0.186817	-5.62574	0.034011	MIR519A2///MIR517C	microRNA 519a-2///microRNA 517c
8020551	0.9642	0.778669	0.297857	-5.59748	0.034047	LAMA3	laminin subunit alpha 3
8176644	0.9658	0.794024	0.276521	-5.60388	0.0340815	TMSB4Y	thymosin beta 4, Y-linked
8119882	0.9673	0.805116	0.261203	-5.6082	0.0340935	RSPH9	radial spoke head 9 homolog
8081582	0.9633	0.768582	0.31196	-5.59299	0.034134	PLCXD2	phosphatidylinositol specific phospholipase C X domain containing 2
8071119	0.9715	0.832427	0.223788	-5.61773	0.0341525	BCL2L13	BCL2 like 13
8148597	0.9662	0.797341	0.271933	-5.6052	0.034162	ZFP41	ZFP41 zinc finger protein
7936884	0.9702	0.821672	0.238473	-5.61416	0.03419	FAM53B	family with sequence similarity 53 member B
8092165	0.969	0.818333	0.243045	-5.613	0.0341925	GHSR	growth hormone secretagogue receptor
8048071	0.9642	0.776528	0.300844	-5.59654	0.0341935	CPS1-IT1	CPS1 intronic transcript 1
7940662	0.9642	0.778928	0.297495	-5.59759	0.0342025	ROM1	retinal outer segment membrane protein 1
8170213	0.9669	0.803681	0.263181	-5.60765	0.0342355
8113689	0.9642	0.778418	0.298207	-5.59737	0.0342375
8065416	0.9714	0.8306	0.226278	-5.61714	0.0342475	CST2	cystatin SA
8022281	0.9625	0.764335	0.317919	-5.59104	0.0342815
7899849	0.9658	0.78874	0.283846	-5.60173	0.034292
8026696	0.9638	0.772402	0.30661	-5.59472	0.034307
8110685	0.9695	0.818927	0.242232	-5.61321	0.034334	PP7080///PP7080	uncharacterized LOC25845///uncharacterized LOC25845
8040774	0.9638	0.771436	0.307962	-5.59428	0.03439	AGBL5	ATP/GTP binding protein like 5
8107992	0.9687	0.814639	0.24811	-5.6117	0.0344075	SOWAHA	sosondowah ankyrin repeat domain family member A
8018823	0.9658	0.789161	0.283261	-5.60191	0.034442	TMC6	transmembrane channel like 6
7930025	0.9709	0.825299	0.233514	-5.61539	0.034461	ELOVL3	ELOVL fatty acid elongase 3
8161654	0.9628	0.766279	0.315189	-5.59194	0.0345035	TRPM3	transient receptor potential cation channel subfamily M member 3
8179504	0.978	0.867695	0.176014	-5.62782	0.034505	BRD2	bromodomain containing 2
8154727	0.9638	0.770739	0.308937	-5.59397	0.034515	SLC25A6	solute carrier family 25 member 6
8140650	0.9658	0.795188	0.27491	-5.60435	0.0345305	SEMA3E	semaphorin 3E
8020684	0.9906	0.955162	0.0593219	-5.6424	0.0345655	HRH4	histamine receptor H4
8155121	0.964	0.772595	0.306339	-5.5948	0.0346625	NPR2	natriuretic peptide receptor 2
7904293	0.9701	0.821341	0.238927	-5.61405	0.03467	PTGFRN	prostaglandin F2 receptor inhibitor
7992414	0.9641	0.774612	0.30352	-5.5957	0.034682	TBL3	transducin beta like 3
7932725	0.9624	0.763829	0.31863	-5.5908	0.034689
8021440	0.9653	0.78408	0.29032	-5.59979	0.03473
7969368	0.9641	0.774641	0.303479	-5.59571	0.034736
8166079	0.9618	0.760214	0.323716	-5.5891	0.0347515	EGFL6	EGF like domain multiple 6
8068620	0.9663	0.799647	0.268746	-5.6061	0.0347625	SH3BGR	SH3 domain binding glutamate rich protein
7983391	0.9656	0.785474	0.288382	-5.60038	0.034764
7981538	0.9662	0.798409	0.270456	-5.60562	0.034797	JAG2	jagged 2
7969596	0.9688	0.816593	0.24543	-5.61239	0.0348185	GPC5	glypican 5
8022245	0.9618	0.760448	0.323386	-5.58921	0.0348335
7986239	0.9709	0.8245	0.234606	-5.61512	0.034834	C15orf32	chromosome 15 open reading frame 32
7994339	0.9658	0.788688	0.283918	-5.60171	0.0348515
8007808	0.9636	0.76973	0.310351	-5.59351	0.0349105	MGC57346-CRHR1///CRHR1	MGC57346-CRHR1 readthrough///corticotropin releasing hormone receptor 1
7951633	0.9665	0.801442	0.266269	-5.60679	0.0349165	ALG9	ALG9, alpha-1,2-mannosyltransferase
7971640	0.9728	0.838404	0.215652	-5.61962	0.035001
8013753	0.9728	0.837089	0.217441	-5.61921	0.035013	NARR///RAB34	nine-amino acid residue-repeats///RAB34, member RAS oncogene family
7966878	0.9642	0.775895	0.301728	-5.59626	0.0350325	CIT	citron rho-interacting serine/threonine kinase
7933758	0.9703	0.822717	0.237044	-5.61452	0.0350655
7924558	0.9658	0.794494	0.27587	-5.60407	0.035115	NVL	nuclear VCP-like
8039605	0.9709	0.824394	0.234751	-5.61509	0.0351275	ZNF835	zinc finger protein 835
7941761	0.9642	0.780248	0.295655	-5.59816	0.0351305	RHOD	ras homolog family member D
8134834	0.9687	0.812301	0.251321	-5.61085	0.0351305	AGFG2	ArfGAP with FG repeats 2
8101256	0.9735	0.840967	0.212168	-5.6204	0.0351305	GK2	glycerol kinase 2
8140707	0.9665	0.801179	0.266631	-5.60669	0.0351365
7898353	0.9714	0.830297	0.226692	-5.61704	0.035143	FAM231B///FAM231A	family with sequence similarity 231 member B///family with sequence similarity 231 member A
7982292	0.9736	0.843187	0.209153	-5.62107	0.0351595
8078091	0.9628	0.766121	0.315411	-5.59186	0.035185	NR2C2	nuclear receptor subfamily 2 group C member 2
8039210	0.961	0.757319	0.327794	-5.58772	0.035192
7910138	0.9714	0.830327	0.226651	-5.61705	0.035217
7903308	0.9826	0.894433	0.140123	-5.63383	0.0352205	TRMT13	tRNA methyltransferase 13 homolog
8011640	0.9656	0.787686	0.285309	-5.6013	0.0352375	MYBBP1A	MYB binding protein 1a
8061725	0.9641	0.773024	0.30574	-5.59499	0.0352595	ASXL1	additional sex combs like 1, transcriptional regulator
8098782	0.9687	0.814702	0.248024	-5.61172	0.0352945	CPLX1	complexin 1
8022504	0.9656	0.788039	0.284819	-5.60144	0.0353035
7988963	0.9735	0.841188	0.211869	-5.62047	0.0353475	ARPP19	cAMP regulated phosphoprotein 19
8136647	0.9714	0.829128	0.228287	-5.61666	0.0353535	TAS2R5	taste 2 receptor member 5
8052696	0.9642	0.776893	0.300334	-5.5967	0.035365
7917946	0.9642	0.77646	0.300938	-5.59651	0.035372	PLPPR5	phospholipid phosphatase related 5
8019183	0.9638	0.772257	0.306812	-5.59465	0.03539	ACTG1	actin gamma 1
8018236	0.9641	0.773783	0.304678	-5.59533	0.035407	FDXR	ferredoxin reductase
8038598	0.9607	0.756342	0.329173	-5.58725	0.035439	SHANK1	SH3 and multiple ankyrin repeat domains 1
8175844	0.9688	0.817572	0.244088	-5.61274	0.03544	IDH3G	isocitrate dehydrogenase 3 (NAD(+)) gamma
8065032	0.9687	0.815018	0.247591	-5.61183	0.035443	ESF1	ESF1 nucleolar pre-rRNA processing protein homolog
8134345	0.9619	0.761459	0.321963	-5.58969	0.0354615
8126920	0.9642	0.775903	0.301716	-5.59627	0.0355595	CRISP1	cysteine rich secretory protein 1
7906819	0.9798	0.878167	0.161928	-5.63034	0.035575	ATF6	activating transcription factor 6
7910124	0.9688	0.816258	0.245889	-5.61227	0.035625	H3F3AP4///H3F3A	H3 histone, family 3A, pseudogene 4///H3 histone, family 3A
8174610	0.9658	0.79121	0.28042	-5.60274	0.035635	LRCH2	leucine rich repeats and calponin homology domain containing 2
8148309	0.9662	0.797931	0.271117	-5.60543	0.03564
8106475	0.9638	0.771632	0.307688	-5.59437	0.035645
7910692	0.9617	0.759039	0.32537	-5.58854	0.0356685
7988412	0.9638	0.77189	0.307326	-5.59449	0.0356695
7972981	0.9709	0.824849	0.234129	-5.61524	0.0356815	OR11H12///OR11H1	olfactory receptor family 11 subfamily H member 12///olfactory receptor family 11 subfamily H member 1
7919898	0.9656	0.786523	0.286924	-5.60081	0.0357185	SEMA6C	semaphorin 6C
8156309	0.9656	0.786008	0.287639	-5.6006	0.035739	GADD45G	growth arrest and DNA damage inducible gamma
8111991	0.9736	0.8418	0.211037	-5.62066	0.03575
8061605	0.963	0.768023	0.312743	-5.59274	0.0357845	MYLK2	myosin light chain kinase 2
8064418	0.9625	0.764577	0.317579	-5.59115	0.03581	FKBP1A-SDCBP2///SDCBP2	FKBP1A-SDCBP2 readthrough (NMD candidate)///syndecan binding protein 2
7953111	0.9678	0.81011	0.25433	-5.61005	0.0358235	ITFG2	integrin alpha FG-GAP repeat containing 2
7983270	0.9638	0.770244	0.309631	-5.59375	0.0358385
7902317	0.9658	0.789448	0.282863	-5.60202	0.03586	FPGT-TNNI3K///TNNI3K	FPGT-TNNI3K readthrough///TNNI3 interacting kinase
7966594	0.9714	0.828618	0.228982	-5.61649	0.035863
7984353	0.9771	0.86121	0.184758	-5.62615	0.0359195	SMAD6	SMAD family member 6
8099591	0.9687	0.812254	0.251385	-5.61084	0.0359485
7983771	0.9742	0.846559	0.204578	-5.62207	0.035958
7951343	0.9611	0.757735	0.327209	-5.58792	0.0359915
7919146	0.9687	0.812785	0.250655	-5.61103	0.036006	LOC102725104///ANKRD20A12P///ANKRD20A8P	putative ankyrin repeat domain-containing protein 20A12 pseudogene///ankyrin repeat domain 20 family member A12, pseudogene///ankyrin repeat domain 20 family member A8, pseudogene
8049471	0.9658	0.790613	0.281247	-5.6025	0.0360445	ACKR3	atypical chemokine receptor 3
7927265	0.9628	0.766397	0.315024	-5.59199	0.0360525
8009794	0.9598	0.754055	0.332402	-5.58614	0.036078
8053720	0.963	0.767421	0.313587	-5.59246	0.0360995
7949377	0.9633	0.768432	0.31217	-5.59292	0.0361	FAU	FAU, ubiquitin like and ribosomal protein S30 fusion
8061035	0.9798	0.876918	0.163606	-5.63005	0.036145	MACROD2	MACRO domain containing 2
8109057	0.963	0.767403	0.313613	-5.59245	0.0361455	SPINK9	serine peptidase inhibitor, Kazal type 9
7955277	0.9687	0.814943	0.247693	-5.6118	0.036155	TMBIM6	transmembrane BAX inhibitor motif containing 6
8045860	0.9617	0.759456	0.324783	-5.58874	0.036166	PKP4	plakophilin 4
8040616	0.9628	0.766476	0.314913	-5.59203	0.0361675
7977951	0.9813	0.888635	0.147886	-5.63264	0.036186
8103538	0.9605	0.755717	0.330055	-5.58695	0.0362125
7911862	0.9642	0.781631	0.293728	-5.59875	0.0362365	LRRC47	leucine rich repeat containing 47
8022914	0.9742	0.847268	0.203618	-5.62228	0.0362365	RPRD1A	regulation of nuclear pre-mRNA domain containing 1A
7931439	0.9598	0.752968	0.333939	-5.58561	0.0362695	DPYSL4	dihydropyrimidinase like 4
8112994	0.9642	0.78196	0.29327	-5.59889	0.0362715
8109748	0.9598	0.753863	0.332672	-5.58605	0.036286
7990540	0.9732	0.839989	0.213497	-5.6201	0.036294	IMP3	IMP3, U3 small nucleolar ribonucleoprotein
8078784	0.9605	0.75555	0.330291	-5.58687	0.036352	XYLB	xylulokinase
7935892	0.9641	0.77447	0.303718	-5.59564	0.036393	FGF8	fibroblast growth factor 8
7991357	0.9642	0.781014	0.294588	-5.59849	0.03641	C15orf38-AP3S2///AP3S2	C15orf38-AP3S2 readthrough///adaptor related protein complex 3 sigma 2 subunit
7910054	0.9665	0.802141	0.265304	-5.60706	0.036429	DNAH14	dynein axonemal heavy chain 14
7997733	0.9662	0.798549	0.270263	-5.60567	0.036498	FOXC2	forkhead box C2
7955317	0.9636	0.769545	0.310609	-5.59343	0.0364995	ASIC1	acid sensing ion channel subunit 1
7906786	0.9884	0.938889	0.0809017	-5.64078	0.036506	FCRLA	Fc receptor like A
7909306	0.9641	0.774618	0.303512	-5.5957	0.036528	C4BPB	complement component 4 binding protein beta
7964795	0.9592	0.748322	0.340514	-5.58331	0.0365295	IL26	interleukin 26
8067279	0.9826	0.89677	0.136997	-5.63429	0.036555	CTSZ	cathepsin Z
8169465	0.9618	0.759871	0.324199	-5.58894	0.0365735
8175016	0.9676	0.809175	0.255616	-5.60971	0.0365965	APLN	apelin
8130470	0.9688	0.816812	0.24513	-5.61247	0.036599
8075673	0.9618	0.759852	0.324226	-5.58893	0.036609	RBFOX2	RNA binding protein, fox-1 homolog 2
8110253	0.9655	0.785086	0.288921	-5.60021	0.036636	ZNF346	zinc finger protein 346
8053458	0.9625	0.765413	0.316405	-5.59154	0.036645	C2orf68	chromosome 2 open reading frame 68
7906307	0.9617	0.759173	0.325181	-5.58861	0.036646	KIRREL	kin of IRRE like (Drosophila)
8172387	0.9728	0.837715	0.21659	-5.6194	0.0367445	SSX5	SSX family member 5
8140965	0.9635	0.769312	0.310936	-5.59332	0.036746
8078729	0.9706	0.822931	0.236751	-5.61459	0.03677	MYD88	myeloid differentiation primary response 88
8066683	0.9592	0.749477	0.338878	-5.58389	0.0367905	CDH22	cadherin 22
8140955	0.9823	0.892939	0.142122	-5.63353	0.0367945	CDK6	cyclin dependent kinase 6
7964699	0.9592	0.749772	0.33846	-5.58403	0.0368075
8127686	0.9669	0.803468	0.263474	-5.60757	0.0368165
7958711	0.962	0.76237	0.320681	-5.59012	0.036833	CCDC63	coiled-coil domain containing 63
7958846	0.9661	0.796616	0.272935	-5.60491	0.0368565	PTPN11	protein tyrosine phosphatase, non-receptor type 11
8174513	0.9642	0.778254	0.298436	-5.5973	0.0368975	CHRDL1	chordin like 1
7914433	0.9592	0.750288	0.33773	-5.58429	0.036902	ADGRB2	adhesion G protein-coupled receptor B2
8095358	0.9656	0.786325	0.287199	-5.60073	0.036925
8090972	0.9625	0.765529	0.316242	-5.59159	0.036938	NME9	NME/NM23 family member 9
8125638	0.9687	0.812371	0.251223	-5.61088	0.03695	RXRB	retinoid X receptor beta
8175662	0.959	0.746535	0.343049	-5.58241	0.036964
8077169	0.9625	0.765461	0.316338	-5.59156	0.0369865
8097028	0.9592	0.748555	0.340185	-5.58343	0.036992
7933595	0.962	0.762093	0.321071	-5.58999	0.036993
8092523	0.9598	0.753485	0.333207	-5.58586	0.0369955	EHHADH	enoyl-CoA, hydratase/3-hydroxyacyl CoA dehydrogenase
8083034	0.965	0.783198	0.291547	-5.59942	0.0370115	CLSTN2	calsyntenin 2
8035023	0.9728	0.838019	0.216176	-5.6195	0.0370245	AKAP8L	A-kinase anchoring protein 8 like
8105799	0.961	0.757101	0.328101	-5.58762	0.0370375
7955448	0.9592	0.750043	0.338076	-5.58417	0.037105
8110980	0.9715	0.832478	0.223718	-5.61775	0.0371135
8031675	0.9714	0.828793	0.228743	-5.61655	0.037147	ZNF71	zinc finger protein 71
8084832	0.9714	0.830671	0.226182	-5.61717	0.0371555	PYDC2	pyrin domain containing 2
8088560	0.9598	0.752671	0.334358	-5.58547	0.0371805	ADAMTS9	ADAM metallopeptidase with thrombospondin type 1 motif 9
8013507	0.9592	0.748837	0.339785	-5.58357	0.037188
8170208	0.9626	0.765855	0.315784	-5.59174	0.0371925
7978676	0.9598	0.752936	0.333983	-5.5856	0.037197	NKX2-1	NK2 homeobox 1
8068157	0.9618	0.76033	0.323552	-5.58916	0.0372005	KRTAP20-4///SPATA31C2	keratin associated protein 20-4///SPATA31 subfamily C member 2
8029937	0.9709	0.825505	0.233233	-5.61546	0.037219
7960259	0.9715	0.833625	0.222156	-5.61812	0.037219
8174891	0.9624	0.763731	0.318768	-5.59076	0.037226
8036820	0.9759	0.85583	0.192026	-5.6247	0.0372355	ZNF780A	zinc finger protein 780A
7926674	0.961	0.757091	0.328116	-5.58761	0.0372405	PTF1A	pancreas specific transcription factor, 1a
8122660	0.9774	0.864694	0.180059	-5.62705	0.037249	UST	uronyl 2-sulfotransferase
7983478	0.9728	0.837473	0.216919	-5.61933	0.0372675	C15orf48	chromosome 15 open reading frame 48
8019316	0.9642	0.777963	0.298841	-5.59717	0.0372875	PYCR1	pyrroline-5-carboxylate reductase 1
8078310	0.9585	0.743804	0.346926	-5.58103	0.0372905
8117239	0.9619	0.760905	0.322743	-5.58943	0.0373095
7934544	0.9642	0.779731	0.296376	-5.59793	0.037326	COMTD1	catechol-O-methyltransferase domain containing 1
8013131	0.9585	0.743162	0.347839	-5.5807	0.0373275	SMCR5	Smith-Magenis syndrome chromosome region, candidate 5 (non-protein coding)
8058857	0.9714	0.829033	0.228417	-5.61663	0.037342	IGFBP5	insulin like growth factor binding protein 5
8125980	0.9585	0.744654	0.345719	-5.58146	0.037349	C6orf222	chromosome 6 open reading frame 222
8106504	0.9618	0.759696	0.324445	-5.58886	0.0373735	BHMT	betaine--homocysteine S-methyltransferase
8127932	0.9638	0.771591	0.307744	-5.59435	0.037394	TBX18	T-box 18
8126147	0.9714	0.828826	0.228699	-5.61656	0.037405	SAYSD1	SAYSVFN motif domain containing 1
7934166	0.9623	0.76349	0.319107	-5.59064	0.037418	TBATA	thymus, brain and testes associated
7976854	0.9585	0.742477	0.348814	-5.58035	0.037419	MIR412	microRNA 412
8116195	0.961	0.757127	0.328066	-5.58763	0.037434	COL23A1	collagen type XXIII alpha 1 chain
8177068	0.986	0.923005	0.102008	-5.63873	0.037457
8174556	0.9592	0.748129	0.340788	-5.58321	0.037462	TRPC5	transient receptor potential cation channel subfamily C member 5
8170850	0.9625	0.765097	0.316848	-5.59139	0.03747	EMD	emerin
7932186	0.9771	0.861863	0.183877	-5.62632	0.0374725	DCLRE1C	DNA cross-link repair 1C
7981068	0.9774	0.864587	0.180203	-5.62703	0.037485	SERPINA1	serpin family A member 1
7962481	0.9625	0.763947	0.318465	-5.59086	0.037506	DBX2	developing brain homeobox 2
8158177	0.9727	0.836105	0.21878	-5.6189	0.0375115	C9orf16	chromosome 9 open reading frame 16
7981945	0.9794	0.874908	0.166307	-5.62958	0.0375165	PWAR6	Prader Willi/Angelman region RNA 6
8095035	0.9642	0.776579	0.300772	-5.59656	0.0375595
8131412	0.9651	0.78349	0.291141	-5.59954	0.037568
7899499	0.9661	0.796702	0.272817	-5.60495	0.03757	RAB42	RAB42, member RAS oncogene family
8109826	0.9641	0.772835	0.306004	-5.59491	0.0375775
7972650	0.9715	0.832217	0.224074	-5.61767	0.0375995	FGF14	fibroblast growth factor 14
8122125	0.9585	0.743363	0.347554	-5.5808	0.037605
8008096	0.961	0.757162	0.328016	-5.58765	0.037609	SNX11	sorting nexin 11
7977784	0.9714	0.829679	0.227535	-5.61684	0.0376185
8132705	0.9592	0.747858	0.341172	-5.58308	0.0376235
8035836	0.9662	0.798447	0.270404	-5.60563	0.0376665	ZNF99	zinc finger protein 99
8089596	0.9728	0.836986	0.217581	-5.61918	0.0376685	CFAP44	cilia and flagella associated protein 44
7969677	0.9687	0.815292	0.247214	-5.61193	0.03768	MBNL2	muscleblind like splicing regulator 2
7909898	0.9658	0.789802	0.282373	-5.60217	0.037721	MIA3	MIA family member 3, ER export factor
8103540	0.9642	0.781129	0.294428	-5.59854	0.0377595
8032623	0.9715	0.832001	0.224368	-5.6176	0.03779	TBXA2R	thromboxane A2 receptor
8166006	0.9598	0.753821	0.332733	-5.58603	0.0377915	AMELX	amelogenin, X-linked
8030351	0.9635	0.769082	0.311259	-5.59322	0.037795	RPL13AP5///RPL13AP3///RPL13AP20///RPL13A	ribosomal protein L13a pseudogene 5///ribosomal protein L13a pseudogene 3///ribosomal protein L13a pseudogene 20///ribosomal protein L13a
8128077	0.9655	0.785111	0.288886	-5.60022	0.0378225
7924701	0.9715	0.833626	0.222155	-5.61812	0.03783	ACBD3	acyl-CoA binding domain containing 3
8163882	0.9702	0.822055	0.23795	-5.61429	0.03784	RAB14	RAB14, member RAS oncogene family
8061092	0.9585	0.742263	0.349117	-5.58024	0.0378515
8166442	0.9712	0.82738	0.230673	-5.61609	0.037865	FAM3C	family with sequence similarity 3 member C
8000310	0.9585	0.741408	0.350333	-5.5798	0.037866	EARS2	glutamyl-tRNA synthetase 2, mitochondrial
8040712	0.9625	0.764708	0.317395	-5.59121	0.0378715	SLC35F6///CENPA	solute carrier family 35 member F6///centromere protein A
8149413	0.9638	0.772249	0.306824	-5.59465	0.037873	DLC1	DLC1 Rho GTPase activating protein
8116520	0.9593	0.751339	0.336242	-5.58481	0.03788	RACK1	receptor for activated C kinase 1
8140170	0.9688	0.817557	0.244109	-5.61273	0.037884	GTF2IRD2B///GTF2IRD2	GTF2I repeat domain containing 2B///GTF2I repeat domain containing 2
8014214	0.9618	0.760439	0.323398	-5.58921	0.0378965	NLE1	notchless homolog 1
8069676	0.9687	0.812055	0.251658	-5.61076	0.0378995	ADAMTS1	ADAM metallopeptidase with thrombospondin type 1 motif 1
8048725	0.9592	0.75027	0.337755	-5.58428	0.037911	MOGAT1	monoacylglycerol O-acyltransferase 1
7923929	0.968	0.810583	0.25368	-5.61023	0.03792	PIGR	polymeric immunoglobulin receptor
7906810	0.9754	0.854419	0.193934	-5.62431	0.037947	DUSP12	dual specificity phosphatase 12
8102781	0.9702	0.821974	0.238061	-5.61426	0.03799
8119599	0.9714	0.830628	0.22624	-5.61715	0.0379905	PTCRA	pre T-cell antigen receptor alpha
7919049	0.9622	0.762781	0.320103	-5.59031	0.0380325
8154213	0.9592	0.749293	0.339138	-5.58379	0.0380555
7913216	0.9582	0.738895	0.353913	-5.57849	0.0380785	PLA2G2A	phospholipase A2 group IIA
7921955	0.9688	0.81579	0.246531	-5.61211	0.038111	RXRG	retinoid X receptor gamma
8029521	0.9607	0.75657	0.328851	-5.58736	0.0381195	TOMM40	translocase of outer mitochondrial membrane 40
8080991	0.9776	0.865131	0.17947	-5.62717	0.03812	HNRNPA3///HNRNPA3P1	heterogeneous nuclear ribonucleoprotein A3///heterogeneous nuclear ribonucleoprotein A3 pseudogene 1
7936439	0.9656	0.786118	0.287486	-5.60065	0.038126	AFAP1L2	actin filament associated protein 1 like 2
8022994	0.9602	0.754978	0.331098	-5.58659	0.0381525
8073698	0.9641	0.773695	0.304802	-5.59529	0.0382455	LINC00207	long intergenic non-protein coding RNA 207
7972016	0.9816	0.889091	0.147275	-5.63274	0.038259
8091327	0.9779	0.867403	0.176408	-5.62774	0.038275	PLSCR1	phospholipid scramblase 1
7953469	0.9619	0.761371	0.322087	-5.58965	0.0382755	GNB3	G protein subunit beta 3
8102678	0.9622	0.762943	0.319876	-5.59039	0.038283	TRPC3	transient receptor potential cation channel subfamily C member 3
8086216	0.9826	0.895328	0.138926	-5.63401	0.0383055
7902799	0.9655	0.784908	0.289168	-5.60014	0.038313	LINC01140	long intergenic non-protein coding RNA 1140
8027053	0.9638	0.770817	0.308828	-5.594	0.0383195	CRTC1	CREB regulated transcription coactivator 1
8067756	0.9592	0.750455	0.337493	-5.58437	0.038321	UCKL1	uridine-cytidine kinase 1 like 1
8170400	0.9736	0.843113	0.209254	-5.62105	0.038325	LOC642980	uncharacterized LOC642980
8020086	0.9658	0.795499	0.274479	-5.60447	0.0383465
8148325	0.9716	0.833752	0.221983	-5.61816	0.038349
7901982	0.9607	0.756579	0.328838	-5.58737	0.0383515	UBE2U	ubiquitin conjugating enzyme E2 U (putative)
8046099	0.9585	0.744329	0.34618	-5.58129	0.03837	NOSTRIN	nitric oxide synthase trafficking
8044605	0.9592	0.74974	0.338505	-5.58402	0.0383855	PAX8-AS1	PAX8 antisense RNA 1
8012663	0.9661	0.796846	0.272617	-5.605	0.038401	MYH8	myosin heavy chain 8
7936612	0.9582	0.738512	0.354459	-5.57829	0.0384395
8110183	0.9582	0.738623	0.3543	-5.57835	0.0384555	CDHR2	cadherin related family member 2
8124622	0.9642	0.779875	0.296175	-5.598	0.038501	ZNF311	zinc finger protein 311
8024358	0.9581	0.736903	0.356754	-5.57745	0.03853	CSNK1G2	casein kinase 1 gamma 2
8023955	0.962	0.762147	0.320995	-5.59002	0.03853	BSG	basigin (Ok blood group)
8016725	0.9585	0.742822	0.348322	-5.58052	0.03855	ANKRD40	ankyrin repeat domain 40
7926565	0.9744	0.848206	0.202346	-5.62255	0.038555	MLLT10	myeloid/lymphoid or mixed-lineage leukemia; translocated to, 10
8178050	0.9744	0.848408	0.202073	-5.62261	0.03857	CSNK2B	casein kinase 2 beta
7917548	0.9592	0.749308	0.339118	-5.5838	0.0385825	GBP7	guanylate binding protein 7
8162047	0.9582	0.740258	0.351971	-5.5792	0.038585	HNRNPK	heterogeneous nuclear ribonucleoprotein K
8065905	0.9687	0.813496	0.249679	-5.61129	0.038595	GDF5	growth differentiation factor 5
8113623	0.9598	0.753697	0.332908	-5.58597	0.0386	TMED7-TICAM2///TICAM2///TMED7	TMED7-TICAM2 readthrough///toll like receptor adaptor molecule 2///transmembrane p24 trafficking protein 7
7905918	0.9598	0.754038	0.332426	-5.58613	0.0387	EFNA3	ephrin A3
7963208	0.9598	0.754037	0.332427	-5.58613	0.0387015
7915084	0.9645	0.782406	0.292649	-5.59908	0.038708	YRDC	yrdC N6-threonylcarbamoyltransferase domain containing
8054607	0.9714	0.828845	0.228672	-5.61657	0.0387115	LOC400997	uncharacterized LOC400997
8027032	0.9687	0.812781	0.250661	-5.61103	0.038733	C19orf60	chromosome 19 open reading frame 60
8142540	0.9687	0.812752	0.2507	-5.61102	0.0387425	FAM3C	family with sequence similarity 3 member C
8111457	0.9641	0.774658	0.303455	-5.59572	0.038747	RAD1	RAD1 checkpoint DNA exonuclease
8107194	0.9614	0.758596	0.325995	-5.58833	0.038771	C5orf30	chromosome 5 open reading frame 30
8046522	0.9585	0.742429	0.348881	-5.58032	0.038806
8042431	0.9585	0.744857	0.345431	-5.58156	0.038862	GKN1	gastrokine 1
7905163	0.9783	0.869289	0.173868	-5.62821	0.038865	MRPS21	mitochondrial ribosomal protein S21
7980265	0.9665	0.801166	0.266649	-5.60669	0.0388675	ACYP1	acylphosphatase 1
8069150	0.9591	0.746944	0.342469	-5.58262	0.038907	KRTAP10-9	keratin associated protein 10-9
8064175	0.9585	0.743461	0.347413	-5.58085	0.03894	SLC2A4RG	SLC2A4 regulator
8166098	0.9712	0.827334	0.230736	-5.61607	0.038947	RAB9A	RAB9A, member RAS oncogene family
8151795	0.9676	0.809245	0.25552	-5.60974	0.038966	CDH17	cadherin 17
8010719	0.9569	0.732279	0.36336	-5.57499	0.0389885	LRRC45	leucine rich repeat containing 45
8033162	0.9588	0.745328	0.344762	-5.5818	0.038995	KHSRP	KH-type splicing regulatory protein
8067563	0.9655	0.784791	0.289331	-5.60009	0.0390235	DIDO1	death inducer-obliterator 1
8133818	0.9642	0.776284	0.301185	-5.59644	0.0390255	PHTF2	putative homeodomain transcription factor 2
8103326	0.9582	0.740662	0.351395	-5.57941	0.0390265	FGG	fibrinogen gamma chain
7937878	0.9728	0.838134	0.21602	-5.61953	0.0390485	TRPC2	transient receptor potential cation channel subfamily C member 2, pseudogene
8001858	0.9618	0.759761	0.324353	-5.58889	0.0390825	TERB1	telomere repeat binding bouquet formation protein 1
8178419	0.9605	0.755299	0.330645	-5.58675	0.039085	FLOT1	flotillin 1
8168555	0.9619	0.760993	0.322618	-5.58947	0.0390885
7997863	0.9598	0.753793	0.332772	-5.58601	0.039104	ACSF3	acyl-CoA synthetase family member 3
8074070	0.9709	0.82474	0.234279	-5.6152	0.039115	MIOX	myo-inositol oxygenase
8100143	0.961	0.757438	0.327627	-5.58778	0.0391245
8113413	0.9598	0.753841	0.332704	-5.58604	0.0391305	NUDT12	nudix hydrolase 12
8070826	0.9591	0.746881	0.342558	-5.58259	0.039155	ITGB2	integrin subunit beta 2
8136654	0.9658	0.794956	0.275231	-5.60425	0.0391635
7980485	0.958	0.736119	0.357873	-5.57703	0.039173	DIO2	deiodinase, iodothyronine, type II
8029950	0.9675	0.808233	0.256912	-5.60936	0.0391915	EHD2	EH domain containing 2
8133442	0.9642	0.781755	0.293556	-5.5988	0.0392	LAT2	linker for activation of T-cells family member 2
8166094	0.9658	0.793031	0.277897	-5.60348	0.03921
8144317	0.9662	0.799188	0.269381	-5.60592	0.0392155	KBTBD11	kelch repeat and BTB domain containing 11
8051696	0.957	0.733146	0.36212	-5.57545	0.0392425	CDKL4	cyclin dependent kinase like 4
8081501	0.9688	0.816443	0.245637	-5.61234	0.039243
7973468	0.9673	0.805522	0.260644	-5.60835	0.03925	CARMIL3	capping protein regulator and myosin 1 linker 3
8179298	0.9741	0.845555	0.20594	-5.62178	0.039275	CSNK2B	casein kinase 2 beta
7905283	0.9658	0.795333	0.27471	-5.6044	0.039286	ANXA9	annexin A9
7972177	0.9642	0.775455	0.302342	-5.59607	0.039292	POU4F1	POU class 4 homeobox 1
8121825	0.9749	0.850432	0.199331	-5.62319	0.0393125	RNF217	ring finger protein 217
7960099	0.9658	0.79565	0.27427	-5.60453	0.0393255	P2RX2	purinergic receptor P2X 2
8104727	0.9662	0.798593	0.270202	-5.60569	0.039327
8035666	0.9582	0.738936	0.353855	-5.57851	0.0393745	SUGP1	SURP and G-patch domain containing 1
7971615	0.957	0.732878	0.362504	-5.57531	0.039458	EBPL	emopamil binding protein like
7973006	0.9588	0.745252	0.344869	-5.58176	0.0394735
7939983	0.9605	0.755569	0.330264	-5.58688	0.039517	OR8U9///OR8U8///OR8U1	olfactory receptor family 8 subfamily U member 9///olfactory receptor family 8 subfamily U member 8///olfactory receptor family 8 subfamily U member 1
8018982	0.9585	0.743902	0.346787	-5.58108	0.039521	CANT1	calcium activated nucleotidase 1
8070891	0.9568	0.731518	0.364449	-5.57458	0.0395745	LINC00205	long intergenic non-protein coding RNA 205
7992639	0.9585	0.742999	0.348071	-5.58061	0.0395835	TBC1D24	TBC1 domain family member 24
7911045	0.9746	0.849731	0.20028	-5.62299	0.039617	LOC440742	uncharacterized LOC440742
7917050	0.9799	0.879798	0.159738	-5.63071	0.0396435
8070900	0.9569	0.732222	0.363442	-5.57496	0.0396705
7896878	0.9641	0.773015	0.305752	-5.59499	0.0396835	B3GALT6	beta-1,3-galactosyltransferase 6
7911600	0.9688	0.817005	0.244866	-5.61254	0.039688	NADK	NAD kinase
7977373	0.9614	0.758401	0.326269	-5.58824	0.039693	MTA1	metastasis associated 1
8006298	0.9605	0.755615	0.330199	-5.5869	0.039695	RAB11FIP4	RAB11 family interacting protein 4
8015802	0.9585	0.74364	0.347159	-5.58094	0.0397045	LINC00910	long intergenic non-protein coding RNA 910
7918359	0.9582	0.74034	0.351854	-5.57924	0.03971	AMIGO1	adhesion molecule with Ig like domain 1
7915758	0.9568	0.731599	0.364333	-5.57462	0.039735	GPBP1L1	GC-rich promoter binding protein 1 like 1
8084126	0.9602	0.754806	0.331341	-5.58651	0.039736
8123609	0.9638	0.771878	0.307344	-5.59448	0.039745	SERPINB9	serpin family B member 9
8121095	0.9662	0.799156	0.269425	-5.60591	0.0397555	ANKRD6	ankyrin repeat domain 6
7964733	0.9623	0.763406	0.319225	-5.5906	0.0397835	RPSAP52	ribosomal protein SA pseudogene 52
8109039	0.9598	0.753999	0.332481	-5.58611	0.0398145	SPINK14	serine peptidase inhibitor, Kazal type 14 (putative)
7991453	0.9557	0.729595	0.367204	-5.57354	0.0398395	FAM174B	family with sequence similarity 174 member B
7939805	0.9642	0.779132	0.297211	-5.59768	0.039847	SLC39A13	solute carrier family 39 member 13
7962201	0.9617	0.759239	0.325088	-5.58864	0.039855
8101063	0.9714	0.829385	0.227936	-5.61675	0.0398975
8167584	0.9592	0.748584	0.340143	-5.58344	0.0399025	GAGE10///GAGE12D///GAGE8///GAGE12F///GAGE2A///GAGE12H///GAGE12E///GAGE12B///GAGE12C///GAGE2D///GAGE12J///GAGE12G///GAGE13///GAGE2B///GAGE2E///GAGE12I///GAGE7///GAGE6///GAGE5///GAGE4///GAGE3///GAGE2C///GAGE1	G antigen 10///G antigen 12D///G antigen 8///G antigen 12F///G antigen 2A///G antigen 12H///G antigen 12E///G antigen 12B///G antigen 12C///G antigen 2D///G antigen 12J///G antigen 12G///G antigen 13///G antigen 2B///G antigen 2E///G antigen 12I///G antigen 7///G antigen 6///G antigen 5///G antigen 4///G antigen 3///G antigen 2C///G antigen 1
8101141	0.963	0.767878	0.312946	-5.59267	0.0399045
8013331	0.9658	0.794249	0.27621	-5.60397	0.03996	B9D1	B9 domain containing 1
8031084	0.9658	0.7912	0.280433	-5.60274	0.039978	CACNG8	calcium voltage-gated channel auxiliary subunit gamma 8
8026926	0.9723	0.835336	0.219827	-5.61866	0.039995	MAST3	microtubule associated serine/threonine kinase 3
7950669	0.9715	0.831455	0.225113	-5.61742	0.0400015	KCTD21	potassium channel tetramerization domain containing 21
8166195	0.9673	0.805121	0.261197	-5.6082	0.040026	ZRSR2	zinc finger CCCH-type, RNA binding motif and serine/arginine rich 2
8176955	0.9593	0.751176	0.336473	-5.58473	0.040066	SPRY3	sprouty RTK signaling antagonist 3
8054045	0.9778	0.866607	0.17748	-5.62754	0.040096	FAHD2B///FAHD2A	fumarylacetoacetate hydrolase domain containing 2B///fumarylacetoacetate hydrolase domain containing 2A
7946401	0.9625	0.764422	0.317797	-5.59108	0.040124	ST5	suppression of tumorigenicity 5
8162744	0.9601	0.754568	0.331677	-5.58639	0.040127	CORO2A	coronin 2A
8118696	0.962	0.762156	0.320983	-5.59002	0.0401345	ZBTB9///SYNGAP1	zinc finger and BTB domain containing 9///synaptic Ras GTPase activating protein 1
8130038	0.9737	0.844082	0.207939	-5.62134	0.040151	SHPRH	SNF2 histone linker PHD RING helicase
8095072	0.9585	0.744923	0.345337	-5.5816	0.0401605
8169804	0.9676	0.809487	0.255188	-5.60983	0.040171
8096301	0.9592	0.750626	0.337251	-5.58446	0.040173	SPP1	secreted phosphoprotein 1
8030733	0.9589	0.745939	0.343894	-5.58211	0.040176	GPR32	G protein-coupled receptor 32
8168553	0.9592	0.749916	0.338255	-5.5841	0.040189
8146268	0.9658	0.788441	0.284261	-5.60161	0.0402025	FNTA	farnesyltransferase, CAAX box, alpha
7942372	0.9735	0.841422	0.211551	-5.62054	0.0402175	FOLR2	folate receptor beta
8006183	0.9658	0.791434	0.280108	-5.60284	0.040273	SUZ12P1	SUZ12 polycomb repressive complex 2 subunit pseudogene 1
8168638	0.9656	0.7853	0.288624	-5.6003	0.040282	CPXCR1	CPX chromosome region, candidate 1
8040742	0.9598	0.753831	0.332718	-5.58603	0.0403205	MAPRE3	microtubule associated protein RP/EB family member 3
7975191	0.9548	0.724295	0.374813	-5.57062	0.040321	FAM71D	family with sequence similarity 71 member D
8112967	0.9685	0.811541	0.252364	-5.61058	0.040325	TMEM167A	transmembrane protein 167A
8090801	0.9714	0.828096	0.229694	-5.61632	0.0403465
8049567	0.9592	0.749848	0.338352	-5.58407	0.040396	RAMP1	receptor activity modifying protein 1
7967287	0.9554	0.727945	0.36957	-5.57264	0.040399	ZCCHC8	zinc finger CCHC-type containing 8
8149283	0.9591	0.747073	0.342285	-5.58268	0.040418	RP1L1	retinitis pigmentosa 1-like 1
8118086	0.9662	0.798109	0.270871	-5.6055	0.040427	TCF19	transcription factor 19
7916862	0.9687	0.813481	0.2497	-5.61128	0.040443	WLS	wntless Wnt ligand secretion mediator
8146307	0.9554	0.729132	0.367869	-5.57328	0.040456	POTEA	POTE ankyrin domain family member A
7919642	0.9703	0.822566	0.23725	-5.61447	0.04047	HIST2H2AB///HIST2H2AB	histone cluster 2, H2ab///histone cluster 2, H2ab
7967025	0.9598	0.754149	0.33227	-5.58619	0.040471
7921637	0.9617	0.759411	0.324846	-5.58872	0.04052	CD84	CD84 molecule
8146527	0.9567	0.731211	0.364889	-5.57441	0.0405385	LINC01602	long intergenic non-protein coding RNA 1602
8148517	0.9605	0.755564	0.33027	-5.58688	0.040549	ADGRB1	adhesion G protein-coupled receptor B1
7957458	0.9552	0.725334	0.373319	-5.5712	0.040552	NTS	neurotensin
8042960	0.9545	0.722998	0.37668	-5.5699	0.04056
8140085	0.9658	0.791866	0.279511	-5.60301	0.0405785	MLXIPL	MLX interacting protein like
8022434	0.9642	0.778939	0.29748	-5.59759	0.0405825
7960594	0.9676	0.808928	0.255955	-5.60962	0.040592	CHD4	chromodomain helicase DNA binding protein 4
7896779	0.9625	0.764067	0.318296	-5.59091	0.040606	KLHL17	kelch like family member 17
8135716	0.9554	0.729163	0.367823	-5.5733	0.0406155
8076025	0.962	0.762238	0.320867	-5.59006	0.0406555	PLA2G6	phospholipase A2 group VI
8143949	0.9656	0.786354	0.287158	-5.60074	0.0406625	CRYGN	crystallin gamma N
8131661	0.9638	0.772272	0.306792	-5.59466	0.04072	RPL21P28///RPL21P19///RPL21P44///RPL21	ribosomal protein L21 pseudogene 28///ribosomal protein L21 pseudogene 19///ribosomal protein L21 pseudogene 44///ribosomal protein L21
8114797	0.9656	0.7864	0.287095	-5.60076	0.040771	SPRY4	sprouty RTK signaling antagonist 4
7938800	0.9585	0.74122	0.350601	-5.5797	0.040777	LDHAL6A	lactate dehydrogenase A like 6A
8129317	0.9714	0.830535	0.226368	-5.61712	0.04079	SERINC1	serine incorporator 1
8079019	0.957	0.733227	0.362005	-5.5755	0.040805	RPS27///RPS27	ribosomal protein S27///ribosomal protein S27
8006606	0.9576	0.734996	0.359476	-5.57644	0.040845
8124828	0.9585	0.744677	0.345686	-5.58147	0.0408845	FLOT1	flotillin 1
8138442	0.9687	0.815325	0.247169	-5.61194	0.0408955	TWIST1	twist family bHLH transcription factor 1
8179688	0.9585	0.744048	0.346579	-5.58115	0.0408965	FLOT1	flotillin 1
7955462	0.9585	0.743679	0.347104	-5.58096	0.0408975
8033899	0.9658	0.792905	0.27807	-5.60343	0.0409	EIF3G	eukaryotic translation initiation factor 3 subunit G
7907773	0.9634	0.76896	0.31143	-5.59316	0.04092	TOR1AIP1	torsin 1A interacting protein 1
7982086	0.959	0.746279	0.343411	-5.58228	0.0409685	SNORD115-40	small nucleolar RNA, C/D box 115-40
8103358	0.9541	0.721512	0.378819	-5.56907	0.04097
8009491	0.9572	0.733788	0.361203	-5.57579	0.040976
7968632	0.9625	0.764049	0.318321	-5.5909	0.0409885	SPG20-AS1	SPG20 antisense RNA 1
7965746	0.959	0.746829	0.342632	-5.58256	0.041058	GOLGA2P5	golgin A2 pseudogene 5
8020455	0.9735	0.841019	0.212098	-5.62042	0.0410805	GATA6	GATA binding protein 6
7957023	0.9656	0.78755	0.285497	-5.60124	0.041125	LYZ	lysozyme
7982080	0.9569	0.732744	0.362695	-5.57524	0.041128	SNORD115-37	small nucleolar RNA, C/D box 115-37
7949080	0.9543	0.722063	0.378025	-5.56938	0.041138	NRXN2	neurexin 2
8154622	0.9636	0.769472	0.310713	-5.5934	0.0412085	IFNA8	interferon alpha 8
7996260	0.9531	0.717765	0.384224	-5.56695	0.041272
8117286	0.9658	0.788432	0.284272	-5.60161	0.041272
8099193	0.9642	0.778588	0.297969	-5.59744	0.041273	C4orf50	chromosome 4 open reading frame 50
7978704	0.964	0.772675	0.306229	-5.59484	0.0412795
8000543	0.9585	0.742207	0.349197	-5.58021	0.0412855	CLN3	CLN3, battenin
7937533	0.9582	0.737438	0.35599	-5.57773	0.0413075	AP2A2	adaptor related protein complex 2 alpha 2 subunit
8161509	0.9826	0.896087	0.137911	-5.63415	0.04131	FRG1JP///LOC283788	FSHD region gene 1 family member J, pseudogene///FSHD region gene 1 pseudogene
8160602	0.9658	0.794715	0.275564	-5.60416	0.041317	APTX	aprataxin
8027139	0.9585	0.74422	0.346335	-5.58124	0.041342	RFXANK	regulatory factor X associated ankyrin containing protein
8012841	0.968	0.810765	0.253431	-5.61029	0.0413575
7973101	0.9777	0.865654	0.178764	-5.6273	0.04136	RNASE6	ribonuclease A family member k6
8146863	0.9531	0.718351	0.383377	-5.56728	0.041362	SULF1	sulfatase 1
8077450	0.9656	0.787661	0.285343	-5.60129	0.041404	ARL8B	ADP ribosylation factor like GTPase 8B
7969114	0.968	0.810695	0.253527	-5.61027	0.041415	SETDB2	SET domain bifurcated 2
8140782	0.9838	0.902561	0.129259	-5.63538	0.041445	ABCB1	ATP binding cassette subfamily B member 1
8171034	0.9585	0.741974	0.349528	-5.58009	0.041459	SPRY3	sprouty RTK signaling antagonist 3
8165686	0.9582	0.738842	0.353989	-5.57846	0.04148
8087746	0.9658	0.793506	0.277239	-5.60367	0.041488
8024170	0.9552	0.726725	0.371321	-5.57197	0.04149	ARHGAP45	Rho GTPase activating protein 45
7971350	0.9592	0.749279	0.339158	-5.58379	0.0415005	TSC22D1	TSC22 domain family member 1
8079229	0.9628	0.766475	0.314915	-5.59203	0.0415005	ZNF501	zinc finger protein 501
8178897	0.953	0.716683	0.385786	-5.56633	0.0415175	COL11A2	collagen type XI alpha 2 chain
8173168	0.9531	0.718419	0.38328	-5.56732	0.0415215	PAGE3	PAGE family member 3
8104854	0.9552	0.726226	0.372038	-5.57169	0.0415585
7928685	0.9636	0.76955	0.310603	-5.59343	0.04156	DYDC2	DPY30 domain containing 2
8091241	0.9592	0.749179	0.339301	-5.58374	0.041576
8032650	0.953	0.716375	0.386232	-5.56615	0.041586	PIP5K1C	phosphatidylinositol-4-phosphate 5-kinase type 1 gamma
7937913	0.9661	0.796921	0.272514	-5.60503	0.0416085
7933597	0.9592	0.749274	0.339166	-5.58378	0.041654	ASAH2B///ASAH2	N-acylsphingosine amidohydrolase 2B///N-acylsphingosine amidohydrolase 2
8072870	0.9554	0.72778	0.369807	-5.57255	0.041725	PDXP	pyridoxal phosphatase
8023154	0.9552	0.726825	0.371177	-5.57202	0.041727	TCEB3CL2///TCEB3CL///TCEB3C///TCEB3B	transcription elongation factor B subunit 3C like 2///transcription elongation factor B subunit 3C like///transcription elongation factor B subunit 3C///transcription elongation factor B subunit 3B
8073148	0.9674	0.807413	0.25804	-5.60906	0.04173	ATF4	activating transcription factor 4
7925724	0.9554	0.728608	0.36862	-5.573	0.0417485
8030105	0.9553	0.727159	0.370699	-5.57221	0.0417855	FGF21	fibroblast growth factor 21
8052303	0.9552	0.725606	0.372929	-5.57135	0.0418075
7966229	0.9726	0.835947	0.218995	-5.61885	0.0418075	FAM222A-AS1	FAM222A antisense RNA 1
7964785	0.9531	0.718675	0.38291	-5.56746	0.0418105
8080855	0.9548	0.724154	0.375016	-5.57055	0.0418235	SYNPR	synaptoporin
7917276	0.9598	0.752852	0.334101	-5.58555	0.0418235	LPAR3	lysophosphatidic acid receptor 3
8122452	0.9619	0.761164	0.322378	-5.58955	0.0418235	ZC2HC1B	zinc finger C2HC-type containing 1B
8135268	0.9699	0.820703	0.2398	-5.61383	0.041835	EIF4B	eukaryotic translation initiation factor 4B
8050113	0.971	0.826524	0.231842	-5.6158	0.041846	LOC100129581	uncharacterized LOC100129581
7975687	0.9744	0.848134	0.202444	-5.62253	0.041857	LIN52	lin-52 DREAM MuvB core complex component
7907702	0.953	0.714988	0.388238	-5.56535	0.041872	SOAT1	sterol O-acyltransferase 1
8063526	0.9687	0.815194	0.247349	-5.61189	0.0418765	FAM209A	family with sequence similarity 209 member A
8124196	0.9541	0.720915	0.37968	-5.56873	0.0419	DCDC2	doublecortin domain containing 2
8154476	0.9592	0.750763	0.337057	-5.58452	0.0419755	SH3GL2	SH3 domain containing GRB2 like 2, endophilin A1
8162216	0.953	0.715589	0.387368	-5.5657	0.0420155	SHC3	SHC adaptor protein 3
8149230	0.9554	0.729142	0.367853	-5.57329	0.0420155	DEFB107B///DEFB107A	defensin beta 107B///defensin beta 107A
8097991	0.9552	0.726519	0.371618	-5.57185	0.0420185	TDO2	tryptophan 2,3-dioxygenase
7967107	0.9642	0.779884	0.296162	-5.598	0.0420295	HNF1A-AS1	HNF1A antisense RNA 1
8032076	0.9669	0.803662	0.263207	-5.60764	0.04203	RNF126	ring finger protein 126
7994506	0.9585	0.744565	0.345845	-5.58141	0.0421085	NFATC2IP	nuclear factor of activated T-cells 2 interacting protein
8166498	0.9525	0.712831	0.391361	-5.5641	0.042163
8086842	0.9618	0.76052	0.323284	-5.58925	0.042174	MAP4	microtubule associated protein 4
8095390	0.9614	0.758196	0.326559	-5.58814	0.0421955	UGT2B10	UDP glucuronosyltransferase family 2 member B10
7956743	0.9707	0.823777	0.235595	-5.61488	0.042215	RPL14///RPL14	ribosomal protein L14///ribosomal protein L14
7958677	0.9658	0.790538	0.281351	-5.60247	0.042235	RAD9B	RAD9 checkpoint clamp component B
8177174	0.9526	0.713309	0.390669	-5.56438	0.0422375
7991425	0.953	0.71442	0.389059	-5.56502	0.0422385
8071804	0.9611	0.757715	0.327236	-5.58791	0.0422715
8120082	0.9552	0.726132	0.372173	-5.57164	0.04228	TDRD6	tudor domain containing 6
8102135	0.9582	0.738868	0.353951	-5.57848	0.0422815	CXXC4	CXXC finger protein 4
8037152	0.9557	0.729816	0.366888	-5.57366	0.042285	GSK3A	glycogen synthase kinase 3 alpha
7915561	0.9548	0.723697	0.375673	-5.57029	0.0422855
8157246	0.9592	0.748607	0.340111	-5.58345	0.0423735	KIAA1958	KIAA1958
7944042	0.9531	0.718373	0.383346	-5.56729	0.042374	PAFAH1B2	platelet activating factor acetylhydrolase 1b catalytic subunit 2
8147396	0.9658	0.790012	0.28208	-5.60226	0.042381	INTS8	integrator complex subunit 8
7905051	0.9608	0.756726	0.328631	-5.58744	0.0424255	PPIAL4C///PPIAL4A///PPIAL4G///PPIA	peptidylprolyl isomerase A like 4C///peptidylprolyl isomerase A like 4A///peptidylprolyl isomerase A like 4G///peptidylprolyl isomerase A
7914084	0.9642	0.779264	0.297026	-5.59773	0.042437	CD164L2	CD164 molecule like 2
7976642	0.9709	0.82541	0.233363	-5.61543	0.042454	ERVH-4	endogenous retrovirus group H member 4
7898373	0.9673	0.804534	0.262006	-5.60798	0.0424905
8007503	0.9614	0.758199	0.326553	-5.58814	0.0425025
7914342	0.9736	0.842139	0.210576	-5.62076	0.0425255	FABP3	fatty acid binding protein 3
7958942	0.9635	0.769229	0.311053	-5.59329	0.042555	CFAP73	cilia and flagella associated protein 73
8028719	0.9548	0.724298	0.374809	-5.57063	0.0425805	DLL3	delta like canonical Notch ligand 3
8142661	0.953	0.716547	0.385983	-5.56625	0.042637
8126212	0.9552	0.726229	0.372034	-5.57169	0.0426445
7995417	0.9556	0.729401	0.367483	-5.57343	0.0426705
7950016	0.9641	0.774683	0.30342	-5.59573	0.042676	ORAOV1	oral cancer overexpressed 1
7920468	0.965	0.783337	0.291354	-5.59948	0.042685
8177947	0.9658	0.789772	0.282413	-5.60216	0.042685	TCF19	transcription factor 19
8025945	0.9687	0.812328	0.251283	-5.61086	0.0426855	ZNF441	zinc finger protein 441
8051204	0.9642	0.775059	0.302895	-5.5959	0.0427005	SUPT7L	SPT7-like STAGA complex gamma subunit
7973970	0.9536	0.719781	0.381314	-5.56809	0.0427155	FLJ42220	FLJ42220 protein
7919699	0.961	0.757214	0.327943	-5.58767	0.042719	OTUD7B	OTU deubiquitinase 7B
7948662	0.9591	0.747092	0.342259	-5.58269	0.042722	SCGB1D4	secretoglobin family 1D member 4
8054297	0.9688	0.816618	0.245397	-5.6124	0.0427595	CHST10	carbohydrate sulfotransferase 10
8158918	0.9518	0.710619	0.394568	-5.5628	0.042764	GTF3C4	general transcription factor IIIC subunit 4
7931764	0.9709	0.825611	0.233088	-5.6155	0.0427785	ADARB2	adenosine deaminase, RNA specific B2 (inactive)
8059186	0.9525	0.712861	0.391318	-5.56412	0.042789	PTPRN	protein tyrosine phosphatase, receptor type N
7949946	0.9552	0.725578	0.372969	-5.57134	0.0427995
8151711	0.9658	0.794476	0.275895	-5.60406	0.0428135	NBN	nibrin
8101235	0.9575	0.73444	0.36027	-5.57614	0.0428225
8131519	0.976	0.857244	0.190116	-5.62509	0.0428425	PHF14	PHD finger protein 14
7983773	0.9625	0.764767	0.317312	-5.59124	0.042851
7957379	0.9592	0.747563	0.341591	-5.58293	0.0428525	MYF5	myogenic factor 5
8149220	0.9736	0.842009	0.210753	-5.62072	0.042883	LINC00965///LINC00965	long intergenic non-protein coding RNA 965///long intergenic non-protein coding RNA 965
8083032	0.9517	0.709429	0.396295	-5.5621	0.042895
8159541	0.9618	0.760154	0.323799	-5.58907	0.0429435	C9orf142	chromosome 9 open reading frame 142
8088671	0.9582	0.740495	0.351633	-5.57932	0.042966	FAM19A4	family with sequence similarity 19 member A4, C-C motif chemokine like
7963670	0.9552	0.725098	0.373658	-5.57107	0.042992	MAP3K12	mitogen-activated protein kinase kinase kinase 12
7900546	0.9618	0.760232	0.32369	-5.58911	0.043002	PPCS	phosphopantothenoylcysteine synthetase
7999532	0.9585	0.744623	0.345762	-5.58144	0.04302	GSPT1	G1 to S phase transition 1
8015144	0.9525	0.712699	0.391552	-5.56402	0.0430245	KRT39	keratin 39
7956271	0.9642	0.778805	0.297667	-5.59753	0.0430405	HSD17B6	hydroxysteroid 17-beta dehydrogenase 6
7946017	0.9688	0.815776	0.246551	-5.6121	0.0430695	OR51A2	olfactory receptor family 51 subfamily A member 2
8151471	0.9736	0.841956	0.210825	-5.6207	0.043076	MRPS28///TPD52	mitochondrial ribosomal protein S28///tumor protein D52
7904168	0.9517	0.709697	0.395906	-5.56226	0.0430845	SYCP1	synaptonemal complex protein 1
8025868	0.9783	0.869311	0.173838	-5.62822	0.043087	CCDC159	coiled-coil domain containing 159
7906574	0.9619	0.761576	0.321798	-5.58975	0.043092	SUMO1P3	SUMO1 pseudogene 3
7918681	0.9673	0.805781	0.260288	-5.60845	0.0431	RSBN1	round spermatid basic protein 1
8019828	0.9581	0.737106	0.356463	-5.57755	0.043113	CETN1	centrin 1
7933194	0.9619	0.761128	0.322429	-5.58954	0.043126	CXCL12	C-X-C motif chemokine ligand 12
7935144	0.9511	0.707022	0.399793	-5.56067	0.0431335
7997230	0.9642	0.776544	0.300821	-5.59655	0.043135	PSMD7	proteasome 26S subunit, non-ATPase 7
8168135	0.9585	0.744124	0.346472	-5.58119	0.043174	RAB41	RAB41, member RAS oncogene family
8027770	0.9569	0.732543	0.362983	-5.57513	0.043182	FXYD7	FXYD domain containing ion transport regulator 7
8016324	0.9688	0.817514	0.244167	-5.61272	0.0431935	CDC27	cell division cycle 27
8013094	0.9553	0.727204	0.370633	-5.57223	0.0431995	COPS3	COP9 signalosome subunit 3
8095048	0.9622	0.763114	0.319635	-5.59047	0.043205	FIP1L1	factor interacting with PAPOLA and CPSF1
8166872	0.9714	0.830648	0.226214	-5.61716	0.043228
7948354	0.9554	0.727794	0.369787	-5.57255	0.0432805	GLYATL2	glycine-N-acyltransferase like 2
8035901	0.9517	0.709409	0.396324	-5.56209	0.043294
8030094	0.9526	0.713663	0.390155	-5.56458	0.043318	FUT2	fucosyltransferase 2
8005233	0.9674	0.807683	0.257669	-5.60916	0.0433355
8003171	0.9776	0.865236	0.179328	-5.62719	0.043345	COTL1	coactosin like F-actin binding protein 1
8054064	0.9688	0.816645	0.245359	-5.61241	0.0433505	ANKRD36B	ankyrin repeat domain 36B
8055198	0.9585	0.741038	0.350861	-5.5796	0.043366
8070213	0.9642	0.776707	0.300594	-5.59662	0.043369
7950534	0.9545	0.722946	0.376755	-5.56987	0.043374	WNT11	Wnt family member 11
7991126	0.9592	0.74832	0.340517	-5.58331	0.043384	WDR73	WD repeat domain 73
8148198	0.9732	0.839985	0.213503	-5.6201	0.0433985	WDYHV1	WDYHV motif containing 1
8065412	0.9656	0.785962	0.287703	-5.60058	0.0434045	CST1	cystatin SN
8148850	0.9625	0.765133	0.316799	-5.59141	0.0434145	ADCK5	aarF domain containing kinase 5
8155944	0.9552	0.726175	0.372112	-5.57166	0.0434385
7919564	0.9543	0.722111	0.377957	-5.5694	0.043441
8141737	0.9592	0.750439	0.337515	-5.58436	0.0434535	MYL10	myosin light chain 10
8059345	0.9507	0.70413	0.404004	-5.55894	0.04348	SCG2	secretogranin II
7988327	0.9696	0.819559	0.241366	-5.61343	0.043482	PATL2	PAT1 homolog 2
7908496	0.9592	0.749749	0.338493	-5.58402	0.043488	CFHR2	complement factor H related 2
7980547	0.9576	0.734753	0.359823	-5.57631	0.0434905	SEL1L	SEL1L ERAD E3 ligase adaptor subunit
7901497	0.9582	0.739648	0.35284	-5.57888	0.043494	ZYG11A	zyg-11 family member A, cell cycle regulator
8102594	0.9826	0.896843	0.1369	-5.6343	0.043512	TNIP3	TNFAIP3 interacting protein 3
7977299	0.9569	0.73248	0.363073	-5.57509	0.0435185	CEP170B	centrosomal protein 170B
8159350	0.959	0.746375	0.343276	-5.58233	0.043549	C9orf163	chromosome 9 open reading frame 163
7988990	0.9633	0.768519	0.312048	-5.59296	0.0435725	WDR72	WD repeat domain 72
8053787	0.9625	0.765281	0.316591	-5.59148	0.043573	TRIM43B///TRIM43	tripartite motif containing 43B///tripartite motif containing 43
8169931	0.9541	0.721356	0.379044	-5.56898	0.043575	ARHGAP36	Rho GTPase activating protein 36
8038643	0.9514	0.708238	0.398025	-5.5614	0.0435845	KLK15	kallikrein related peptidase 15
7930099	0.9665	0.801478	0.266219	-5.60681	0.043586	FBXL15	F-box and leucine rich repeat protein 15
8167573	0.9601	0.754501	0.331772	-5.58636	0.04359	GAGE12D///GAGE8///GAGE12F///GAGE2A///GAGE12H///GAGE12E///GAGE12B///GAGE12C///GAGE2D///GAGE12J///GAGE12G///GAGE13///GAGE2B///GAGE2E///GAGE6///GAGE5///GAGE4///GAGE2C///GAGE1	G antigen 12D///G antigen 8///G antigen 12F///G antigen 2A///G antigen 12H///G antigen 12E///G antigen 12B///G antigen 12C///G antigen 2D///G antigen 12J///G antigen 12G///G antigen 13///G antigen 2B///G antigen 2E///G antigen 6///G antigen 5///G antigen 4///G antigen 2C///G antigen 1
8076113	0.9585	0.74358	0.347245	-5.58091	0.043599	FAM227A	family with sequence similarity 227 member A
8101952	0.9509	0.705584	0.401886	-5.55981	0.043619	DDIT4L	DNA damage inducible transcript 4 like
8173120	0.9634	0.768873	0.311551	-5.59312	0.043644	PFKFB1	6-phosphofructo-2-kinase/fructose-2,6-biphosphatase 1
7982497	0.9518	0.710639	0.39454	-5.56281	0.0436655	CHRM5	cholinergic receptor muscarinic 5
7941039	0.9617	0.75947	0.324763	-5.58875	0.043689	RPS6KA4	ribosomal protein S6 kinase A4
8157671	0.9536	0.719578	0.381607	-5.56798	0.0436925	OR1J4	olfactory receptor family 1 subfamily J member 4
8148446	0.9517	0.709519	0.396164	-5.56215	0.043696
8013177	0.9502	0.702086	0.406986	-5.5577	0.043708
7911767	0.9638	0.771702	0.30759	-5.5944	0.0438025	MMEL1	membrane metallo-endopeptidase-like 1
8099395	0.9736	0.841997	0.21077	-5.62071	0.043812	RAB28	RAB28, member RAS oncogene family
7918620	0.9642	0.780289	0.295598	-5.59818	0.0438165	LINC01356	long intergenic non-protein coding RNA 1356
8020466	0.953	0.714334	0.389184	-5.56497	0.0438225
8145989	0.9774	0.863699	0.181401	-5.6268	0.043847	HTRA4	HtrA serine peptidase 4
8117520	0.9547	0.723462	0.376011	-5.57016	0.0438515
8145227	0.9673	0.804528	0.262014	-5.60797	0.0438655	RHOBTB2	Rho related BTB domain containing 2
8148808	0.9663	0.799887	0.268415	-5.60619	0.0438675	MROH1	maestro heat like repeat family member 1
7964757	0.9799	0.8796	0.160004	-5.63066	0.043912
8055946	0.9585	0.744532	0.345892	-5.5814	0.043913
7909730	0.9588	0.745238	0.34489	-5.58176	0.0439185	KCNK2	potassium two pore domain channel subfamily K member 2
8047403	0.9569	0.732702	0.362755	-5.57521	0.043928	CASP10	caspase 10
8076436	0.9742	0.846041	0.205281	-5.62192	0.0439315	TCF20	transcription factor 20
8079532	0.9507	0.704394	0.40362	-5.55909	0.043946	PTPN23	protein tyrosine phosphatase, non-receptor type 23
8142452	0.98	0.882382	0.156269	-5.63129	0.0439965	TFEC	transcription factor EC
7906469	0.9565	0.73101	0.365177	-5.5743	0.044009	DUSP23	dual specificity phosphatase 23
8003571	0.9714	0.830684	0.226165	-5.61717	0.044011	PRDM7	PR/SET domain 7
8085972	0.9514	0.708566	0.397549	-5.56159	0.044025	GADL1	glutamate decarboxylase like 1
8052925	0.9568	0.731726	0.364151	-5.57469	0.044046	TEX261	testis expressed 261
8069348	0.962	0.762284	0.320803	-5.59008	0.044069	PCNT	pericentrin
8022831	0.9554	0.728659	0.368547	-5.57303	0.044106	CCDC178	coiled-coil domain containing 178
7911237	0.9653	0.784307	0.290004	-5.59989	0.0441145	OR2L13	olfactory receptor family 2 subfamily L member 13
8110347	0.9498	0.701195	0.408286	-5.55715	0.044131	SLC34A1	solute carrier family 34 member 1
8055305	0.9582	0.739784	0.352645	-5.57895	0.0441395
8029182	0.9658	0.789826	0.282339	-5.60218	0.0441425	ZNF574	zinc finger protein 574
8081959	0.9509	0.70496	0.402795	-5.55944	0.0441795	STXBP5L	syntaxin binding protein 5 like
8170052	0.9598	0.753405	0.333321	-5.58582	0.044203	CT45A8///CT45A9///CT45A10///CT45A7///CT45A2///CT45A1///CT45A6///CT45A5///CT45A3///CT45A8	cancer/testis antigen family 45, member A8///cancer/testis antigen family 45, member A9///cancer/testis antigen family 45, member A10///cancer/testis antigen family 45, member A7///cancer/testis antigen family 45, member A2///cancer/testis antigen family 45, member A1///cancer/testis antigen family 45, member A6///cancer/testis antigen family 45, member A5///cancer/testis antigen family 45, member A3///cancer/testis antigen family 45, member A8
7907286	0.9548	0.723802	0.375523	-5.57035	0.0442375	FMO1	flavin containing monooxygenase 1
7919168	0.9742	0.847102	0.203843	-5.62223	0.044244	LOC100996724///PDE4DIP	phosphodiesterase 4D interacting protein-like///phosphodiesterase 4D interacting protein
7972062	0.9658	0.790156	0.281882	-5.60231	0.04425	FBXL3	F-box and leucine rich repeat protein 3
8030022	0.9582	0.738195	0.35491	-5.57812	0.044253	GRIN2D	glutamate ionotropic receptor NMDA type subunit 2D
8168081	0.957	0.733013	0.36231	-5.57538	0.0443535
7970096	0.9496	0.699931	0.410132	-5.55638	0.044357	ING1	inhibitor of growth family member 1
7922353	0.9552	0.725862	0.372561	-5.57149	0.0443615	SLC9C2	solute carrier family 9 member C2 (putative)
8138483	0.9658	0.789267	0.283114	-5.60195	0.044362
8134907	0.9673	0.805427	0.260774	-5.60831	0.0443685	EPO	erythropoietin
7982012	0.9509	0.705232	0.402399	-5.5596	0.0443705	SNORD115-3	small nucleolar RNA, C/D box 115-3
7976216	0.9674	0.807164	0.258382	-5.60896	0.044375	C14orf159///PIGF	chromosome 14 open reading frame 159///phosphatidylinositol glycan anchor biosynthesis class F
7927924	0.9534	0.719093	0.382306	-5.5677	0.044376
8070182	0.9496	0.699431	0.410864	-5.55607	0.0443805	RCAN1	regulator of calcineurin 1
7966686	0.9522	0.711569	0.39319	-5.56336	0.0443805
8031238	0.9832	0.900466	0.132056	-5.63499	0.0443815	LILRB4	leukocyte immunoglobulin like receptor B4
8092009	0.9591	0.746923	0.342498	-5.58261	0.0443875	LRRC34	leucine rich repeat containing 34
7967586	0.9496	0.699974	0.41007	-5.5564	0.04439
7932542	0.9495	0.698328	0.412477	-5.55539	0.044409	C10orf67	chromosome 10 open reading frame 67
7961067	0.9508	0.704642	0.403258	-5.55924	0.044434
8057480	0.9598	0.752401	0.33474	-5.58533	0.0444425	CERKL///NEUROD1	ceramide kinase like///neuronal differentiation 1
8057819	0.9509	0.706588	0.400426	-5.56041	0.044465
7972737	0.963	0.766963	0.314229	-5.59225	0.0445145	LIG4	DNA ligase 4
8098348	0.9666	0.803015	0.264099	-5.6074	0.0445155	CEP44	centrosomal protein 44
8124459	0.9532	0.718871	0.382628	-5.56758	0.0445465	ZNF322	zinc finger protein 322
8154163	0.9674	0.807116	0.25845	-5.60895	0.0445495	RCL1	RNA terminal phosphate cyclase like 1
8071170	0.9538	0.720001	0.380997	-5.56822	0.0446	LOC102725072///POM121L10P///POM121L8P///POM121L9P///POM121L1P	uncharacterized LOC102725072///POM121 transmembrane nucleoporin like 10, pseudogene///POM121 transmembrane nucleoporin like 8, pseudogene///POM121 transmembrane nucleoporin like 9, pseudogene///POM121 transmembrane nucleoporin like 1, pseudogene
7977782	0.9522	0.711381	0.393462	-5.56325	0.044704
8165622	0.9554	0.728342	0.369	-5.57285	0.0447045	ZMYND19	zinc finger MYND-type containing 19
8143499	0.9687	0.813523	0.249641	-5.6113	0.044756	TRPV6	transient receptor potential cation channel subfamily V member 6
8028600	0.959	0.746038	0.343754	-5.58216	0.044809	NCCRP1	non-specific cytotoxic cell receptor protein 1 homolog (zebrafish)
7902874	0.9658	0.79363	0.277067	-5.60372	0.044845	LRRC8C	leucine rich repeat containing 8 family member C
8074201	0.9507	0.704532	0.403418	-5.55918	0.0448515	ANKRD62	ankyrin repeat domain 62
8159646	0.9499	0.701608	0.407684	-5.5574	0.0448795	STPG3	sperm-tail PG-rich repeat containing 3
8083826	0.9509	0.7058	0.401572	-5.55994	0.044944	SEC62	SEC62 homolog, preprotein translocation factor
8103452	0.9656	0.78729	0.285858	-5.60113	0.044966	C4orf45	chromosome 4 open reading frame 45
8157520	0.9614	0.75827	0.326454	-5.58818	0.044977
8046848	0.9641	0.774046	0.304311	-5.59545	0.04508	ZC3H15	zinc finger CCCH-type containing 15
8105949	0.9718	0.834398	0.221104	-5.61836	0.045086	SERF1B///SERF1A	small EDRK-rich factor 1B///small EDRK-rich factor 1A
8133900	0.953	0.714915	0.388343	-5.56531	0.045089
7999217	0.9642	0.781931	0.29331	-5.59888	0.045101	ROGDI	rogdi homolog
8141746	0.9673	0.804537	0.262001	-5.60798	0.0451095
8128894	0.9728	0.837731	0.216568	-5.61941	0.045113	REV3L	REV3 like, DNA directed polymerase zeta catalytic subunit
7925874	0.9478	0.692767	0.420632	-5.55192	0.0451265
7944656	0.9771	0.862144	0.183499	-5.62639	0.0451285	SC5D	sterol-C5-desaturase
8028916	0.9652	0.78377	0.290751	-5.59966	0.04513	SNRPA	small nuclear ribonucleoprotein polypeptide A
8121312	0.9728	0.837589	0.216761	-5.61936	0.0451525	C6orf203	chromosome 6 open reading frame 203
7947740	0.971	0.825813	0.232812	-5.61556	0.045158
8168500	0.958	0.736126	0.357862	-5.57704	0.045175	PGK1	phosphoglycerate kinase 1
8029306	0.959	0.746427	0.343202	-5.58236	0.045228	PINLYP	phospholipase A2 inhibitor and LY6/PLAUR domain containing
8105997	0.9719	0.834582	0.220853	-5.61842	0.045255	SERF1B///SERF1A	small EDRK-rich factor 1B///small EDRK-rich factor 1A
8160782	0.9656	0.787398	0.285708	-5.60118	0.0452575
7911718	0.9654	0.784577	0.289629	-5.6	0.0453125	LOC100129534	small nuclear ribonucleoprotein polypeptide N pseudogene
8107162	0.9736	0.842985	0.209428	-5.62101	0.045336
8054792	0.9712	0.827118	0.23103	-5.616	0.0453515
7949717	0.9476	0.691488	0.422512	-5.55111	0.045353
8118324	0.9641	0.774717	0.303374	-5.59575	0.045382	C2	complement component 2
8046822	0.961	0.757544	0.327477	-5.58783	0.045399
7967563	0.953	0.714907	0.388355	-5.5653	0.045435	UBC	ubiquitin C
8022856	0.9641	0.774003	0.304372	-5.59543	0.0454405	NOL4	nucleolar protein 4
8035795	0.9736	0.842925	0.209509	-5.62099	0.045505	ZNF626	zinc finger protein 626
8045499	0.953	0.716647	0.38584	-5.5663	0.045511	HNMT	histamine N-methyltransferase
8097951	0.9476	0.690915	0.423354	-5.55074	0.045546
8073152	0.9534	0.719109	0.382284	-5.56771	0.0455715	CACNA1I	calcium voltage-gated channel subunit alpha1 I
7941408	0.9498	0.70132	0.408104	-5.55723	0.045579	SNX32	sorting nexin 32
7937476	0.9476	0.692457	0.421087	-5.55172	0.045585	RPLP2	ribosomal protein lateral stalk subunit P2
8162601	0.9531	0.717923	0.383995	-5.56704	0.0455925	ZNF367	zinc finger protein 367
7986739	0.9764	0.857825	0.18933	-5.62524	0.0456245
8049301	0.9498	0.701036	0.408518	-5.55706	0.045627	SAG	S-antigen visual arrestin
7950321	0.9476	0.692137	0.421557	-5.55152	0.045635	UCP3	uncoupling protein 3
8085206	0.9728	0.836784	0.217855	-5.61911	0.045639	CAMK1	calcium/calmodulin dependent protein kinase I
7951614	0.9748	0.850204	0.199639	-5.62313	0.045643	PPP2R1B	protein phosphatase 2 scaffold subunit Abeta
8104729	0.9476	0.691994	0.421767	-5.55143	0.0456455
8053482	0.9496	0.700002	0.410029	-5.55642	0.045649
7970376	0.9515	0.708938	0.397008	-5.56181	0.0456515	CHAMP1	chromosome alignment maintaining phosphoprotein 1
8047485	0.9476	0.691024	0.423193	-5.55081	0.045653
8169859	0.9552	0.726664	0.37141	-5.57193	0.045715	SASH3	SAM and SH3 domain containing 3
7960124	0.9582	0.740689	0.351357	-5.57942	0.045722	PGAM5	PGAM family member 5, mitochondrial serine/threonine protein phosphatase
8079598	0.9517	0.710006	0.395458	-5.56244	0.045733	ZNF589	zinc finger protein 589
7982034	0.9582	0.737853	0.355398	-5.57795	0.0457465	SNORD115-14	small nucleolar RNA, C/D box 115-14
8148029	0.9633	0.768474	0.312111	-5.59294	0.045769	COLEC10	collectin subfamily member 10
8062395	0.9554	0.727484	0.370232	-5.57238	0.0457805	NNAT	neuronatin
7986601	0.9759	0.855857	0.19199	-5.62471	0.0458
8027377	0.9552	0.726311	0.371915	-5.57174	0.0458005
8059014	0.9481	0.694003	0.418816	-5.55269	0.0458115	FEV	FEV, ETS transcription factor
7944554	0.9509	0.705374	0.402193	-5.55968	0.0458195	TMEM136///TMEM136	transmembrane protein 136///transmembrane protein 136
8136979	0.9696	0.819211	0.241843	-5.61331	0.045829	CTAGE8///CTAGE4///CTAGE11P///CTAGE9///CTAGE15///CTAGE6///CTAGE1///CTAGE5	CTAGE family member 8///CTAGE family member 4///CTAGE family member 11, pseudogene///CTAGE family member 9///CTAGE family member 15///CTAGE family member 6///cutaneous T-cell lymphoma-associated antigen 1///CTAGE family member 5, ER export factor
8016868	0.9526	0.713693	0.390112	-5.5646	0.0458305
8118822	0.9592	0.750042	0.338077	-5.58417	0.045849
8050813	0.9474	0.689063	0.426081	-5.54956	0.045858	DNMT3A	DNA methyltransferase 3 alpha
8136839	0.9524	0.712427	0.391946	-5.56386	0.0458885	PIP	prolactin induced protein
8121850	0.9658	0.795322	0.274724	-5.6044	0.045919	HEY2	hes related family bHLH transcription factor with YRPW motif 2
8171248	0.9585	0.744853	0.345436	-5.58156	0.045923	ANOS1	anosmin 1
8177658	0.9715	0.831656	0.224839	-5.61748	0.045953	SERF1B///SERF1A	small EDRK-rich factor 1B///small EDRK-rich factor 1A
7900944	0.9581	0.736647	0.357118	-5.57731	0.0459745	CCDC24	coiled-coil domain containing 24
8126310	0.9658	0.795573	0.274378	-5.6045	0.0459855
8165709	0.976	0.857266	0.190086	-5.62509	0.04599
7945110	0.9622	0.763204	0.31951	-5.59051	0.0459905	ST3GAL4	ST3 beta-galactoside alpha-2,3-sialyltransferase 4
7902965	0.9714	0.828449	0.229213	-5.61644	0.046003	BTBD8	BTB domain containing 8
8070601	0.957	0.733445	0.361693	-5.57561	0.046017
8064042	0.9581	0.736539	0.357272	-5.57725	0.046035	ARFGAP1	ADP ribosylation factor GTPase activating protein 1
8160452	0.9642	0.777802	0.299066	-5.5971	0.046053	CDKN2B	cyclin dependent kinase inhibitor 2B
8055269	0.9538	0.720084	0.380877	-5.56826	0.0460895
7958158	0.9592	0.750268	0.337758	-5.58428	0.046108	HCFC2	host cell factor C2
7919324	0.9658	0.792567	0.278539	-5.60329	0.0461135
8003892	0.9531	0.718779	0.38276	-5.56752	0.0461255	SMTNL2	smoothelin like 2
8019939	0.963	0.767104	0.314032	-5.59232	0.046148	TGIF1	TGFB induced factor homeobox 1
8149612	0.949	0.696733	0.414813	-5.5544	0.046176	LZTS1	leucine zipper tumor suppressor 1
8022170	0.9507	0.704448	0.403541	-5.55913	0.04618	RPL6P27///RPL6	ribosomal protein L6 pseudogene 27///ribosomal protein L6
8131869	0.9509	0.705728	0.401676	-5.5599	0.0461895	RPS2P32	ribosomal protein S2 pseudogene 32
8077731	0.9582	0.740276	0.351946	-5.57921	0.046206	FANCD2	Fanconi anemia complementation group D2
7904865	0.9476	0.691277	0.422822	-5.55097	0.0462125
8174322	0.9744	0.849287	0.200881	-5.62286	0.0462225	MORC4	MORC family CW-type zinc finger 4
8156194	0.9642	0.776965	0.300233	-5.59673	0.046242
8010061	0.9634	0.768974	0.31141	-5.59317	0.0462635	SPHK1	sphingosine kinase 1
8095337	0.9473	0.686307	0.430145	-5.54778	0.0462665
7898176	0.9638	0.770852	0.308779	-5.59402	0.0462845	CELA2A	chymotrypsin like elastase family member 2A
8175647	0.962	0.762214	0.320901	-5.59005	0.046288	CD99L2	CD99 molecule like 2
8091887	0.9472	0.686142	0.430389	-5.54768	0.0463135	ZBBX	zinc finger B-box domain containing
8145889	0.9792	0.873551	0.168133	-5.62925	0.046376	EIF4EBP1	eukaryotic translation initiation factor 4E binding protein 1
8146738	0.9486	0.695135	0.417156	-5.5534	0.046387	MCMDC2	minichromosome maintenance domain containing 2
8059026	0.9673	0.804721	0.261748	-5.60805	0.046401	MIR375	microRNA 375
8064438	0.9658	0.79277	0.278259	-5.60338	0.046404	NSFL1C	NSFL1 cofactor
8137448	0.9777	0.865704	0.178698	-5.62731	0.046429	GALNT11	polypeptide N-acetylgalactosaminyltransferase 11
8119712	0.9576	0.73504	0.359414	-5.57646	0.04643	SRF	serum response factor
8012896	0.9656	0.785535	0.288297	-5.6004	0.0464865	PMP22	peripheral myelin protein 22
8057559	0.9469	0.684406	0.432954	-5.54655	0.0464885	PRO2964	uncharacterized protein PRO2964
8152323	0.9642	0.775457	0.302339	-5.59607	0.046495	EIF3E	eukaryotic translation initiation factor 3 subunit E
8172084	0.9473	0.686444	0.429942	-5.54787	0.046509
8000614	0.9576	0.734632	0.359996	-5.57624	0.0465225
7941127	0.9552	0.725216	0.373489	-5.57114	0.046554	ZFPL1	zinc finger protein like 1
8002878	0.9719	0.834671	0.220731	-5.61845	0.04656	TMEM170A	transmembrane protein 170A
8134712	0.9476	0.691168	0.422982	-5.5509	0.0466095	AP4M1	adaptor related protein complex 4 mu 1 subunit
7975616	0.9714	0.828589	0.229022	-5.61648	0.0466435	DNAL1	dynein axonemal light chain 1
8095819	0.9687	0.813022	0.25033	-5.61111	0.04666	FAM47E-STBD1///FAM47E	FAM47E-STBD1 readthrough///family with sequence similarity 47 member E
7946728	0.9474	0.689003	0.426169	-5.54952	0.046695	PSMA1	proteasome subunit alpha 1
8161988	0.9543	0.722105	0.377966	-5.5694	0.04671	UBQLN1	ubiquilin 1
7942123	0.9507	0.704013	0.404175	-5.55886	0.0467255	CCND1	cyclin D1
8116585	0.9474	0.688669	0.426662	-5.54931	0.0467285
8079931	0.947	0.685206	0.431771	-5.54707	0.0467445	SLC38A3	solute carrier family 38 member 3
7962489	0.9531	0.718378	0.383339	-5.56729	0.046771	PLEKHA8P1	pleckstrin homology domain containing A8 pseudogene 1
7957245	0.9552	0.725302	0.373365	-5.57118	0.046786	GLIPR1L1	GLI pathogenesis related 1 like 1
8062695	0.9706	0.823275	0.236282	-5.61471	0.0468	SRSF6	serine and arginine rich splicing factor 6
7960280	0.9531	0.718432	0.383261	-5.56733	0.0468025	FBXL14	F-box and leucine rich repeat protein 14
7966259	0.9524	0.71219	0.392289	-5.56372	0.0468065	GLTP	glycolipid transfer protein
7916834	0.9585	0.742166	0.349255	-5.58019	0.0468095
7971027	0.9645	0.782279	0.292826	-5.59903	0.0468315	ALG5///ALG5	ALG5, dolichyl-phosphate beta-glucosyltransferase///ALG5, dolichyl-phosphate beta-glucosyltransferase
8111941	0.953	0.716753	0.385686	-5.56637	0.046834	HMGCS1	3-hydroxy-3-methylglutaryl-CoA synthase 1
7919162	0.9582	0.737575	0.355795	-5.5778	0.046879	PPIAL4C///PPIAL4A///PPIAL4G///PPIA	peptidylprolyl isomerase A like 4C///peptidylprolyl isomerase A like 4A///peptidylprolyl isomerase A like 4G///peptidylprolyl isomerase A
8173933	0.9475	0.689977	0.424735	-5.55014	0.046895	PCDH19	protocadherin 19
8099813	0.9475	0.689423	0.42555	-5.54979	0.046898
8118974	0.9519	0.710964	0.394068	-5.56301	0.046905	RPL10A	ribosomal protein L10a
8035146	0.9469	0.683707	0.433987	-5.54609	0.0469335	CALR3	calreticulin 3
7951521	0.9642	0.778184	0.298532	-5.59727	0.046943	C11orf65	chromosome 11 open reading frame 65
8170671	0.963	0.767837	0.313004	-5.59265	0.0470035	ATP2B3	ATPase plasma membrane Ca2+ transporting 3
8070665	0.985	0.915846	0.111538	-5.63765	0.0470725	LOC102724428///SIK1	serine/threonine-protein kinase SIK1///salt inducible kinase 1
8029219	0.9509	0.706005	0.401274	-5.56006	0.047085	TMEM145	transmembrane protein 145
8167577	0.9509	0.706515	0.400531	-5.56037	0.047086	GAGE10///GAGE12D///GAGE8///GAGE12F///GAGE2A///GAGE12H///GAGE12E///GAGE12B///GAGE12C///GAGE2D///GAGE12J///GAGE12G///GAGE13///GAGE2B///GAGE2E///GAGE12I///GAGE7///GAGE6///GAGE5///GAGE4///GAGE3///GAGE2C///GAGE1	G antigen 10///G antigen 12D///G antigen 8///G antigen 12F///G antigen 2A///G antigen 12H///G antigen 12E///G antigen 12B///G antigen 12C///G antigen 2D///G antigen 12J///G antigen 12G///G antigen 13///G antigen 2B///G antigen 2E///G antigen 12I///G antigen 7///G antigen 6///G antigen 5///G antigen 4///G antigen 3///G antigen 2C///G antigen 1
7975702	0.9514	0.708457	0.397708	-5.56153	0.0471205	VRTN	vertebrae development associated
8064952	0.9507	0.703919	0.404311	-5.55881	0.047124	PAK5	p21 (RAC1) activated kinase 5
7980955	0.9469	0.683461	0.434351	-5.54593	0.047145	NDUFB1	NADH:ubiquinone oxidoreductase subunit B1
8100507	0.9737	0.844054	0.207977	-5.62133	0.047149	HOPX	HOP homeobox
8012839	0.9554	0.728668	0.368534	-5.57303	0.0471525
8066292	0.9619	0.761667	0.32167	-5.58979	0.04716
8003719	0.9507	0.703684	0.404654	-5.55867	0.047186	HIC1	hypermethylated in cancer 1
8167457	0.9582	0.739932	0.352435	-5.57903	0.0472055	CCDC22	coiled-coil domain containing 22
8034151	0.9592	0.748176	0.340722	-5.58324	0.047237	DOCK6	dedicator of cytokinesis 6
8123910	0.9478	0.692674	0.420768	-5.55186	0.047241	GCM2	glial cells missing homolog 2
8055312	0.9525	0.712728	0.39151	-5.56404	0.0472445
7933121	0.9456	0.679361	0.440426	-5.54322	0.047248	CCNYL2	cyclin Y-like 2 (pseudogene)
8105151	0.9617	0.759075	0.32532	-5.58856	0.047256
8179851	0.9739	0.844809	0.206952	-5.62156	0.0472575	NEU1	neuraminidase 1 (lysosomal sialidase)
8033179	0.953	0.71661	0.385893	-5.56628	0.0472815	SLC25A41	solute carrier family 25 member 41
8019831	0.9476	0.692076	0.421648	-5.55148	0.0473175	CLUL1	clusterin like 1
7979931	0.9728	0.838156	0.21599	-5.61954	0.0473245	MED6	mediator complex subunit 6
8041676	0.9714	0.828401	0.229278	-5.61642	0.0473285	DYNC2LI1	dynein cytoplasmic 2 light intermediate chain 1
8005955	0.9883	0.938065	0.081995	-5.64069	0.0473355	SNORD42A	small nucleolar RNA, C/D box 42A
8149224	0.9707	0.823888	0.235443	-5.61492	0.047364	LINC00965///LINC00965	long intergenic non-protein coding RNA 965///long intergenic non-protein coding RNA 965
8059067	0.9502	0.702327	0.406634	-5.55784	0.0474	IHH	indian hedgehog
8120043	0.9653	0.784317	0.28999	-5.59989	0.0474005	RUNX2	runt related transcription factor 2
7963923	0.9638	0.771687	0.30761	-5.5944	0.0474095	SARNP	SAP domain containing ribonucleoprotein
7925048	0.953	0.714342	0.389172	-5.56498	0.04741	EGLN1	egl-9 family hypoxia inducible factor 1
7954645	0.9538	0.720045	0.380934	-5.56824	0.0474515	TSPAN11	tetraspanin 11
8146709	0.9525	0.712903	0.391256	-5.56414	0.047459
8149222	0.9707	0.82378	0.235591	-5.61488	0.047471	LINC00965///LINC00965	long intergenic non-protein coding RNA 965///long intergenic non-protein coding RNA 965
8026763	0.9596	0.751914	0.335429	-5.58509	0.047483	SLC27A1	solute carrier family 27 member 1
8077351	0.9476	0.691803	0.422048	-5.55131	0.04751
8144117	0.9687	0.814654	0.248089	-5.6117	0.047516
8059222	0.9577	0.735487	0.358774	-5.5767	0.047529	DNPEP	aspartyl aminopeptidase
8093643	0.9658	0.793637	0.277057	-5.60373	0.0475585	ADD1	adducin 1
8025058	0.9498	0.701229	0.408237	-5.55717	0.047574	TRIP10	thyroid hormone receptor interactor 10
7999634	0.9665	0.800914	0.266997	-5.60659	0.047575	PKD1P6-NPIPP1///NPIPA8///NPIPA7///NPIPA5///NPIPA2///NPIPA3///PKD1P1///NPIPA1	PKD1P6-NPIPP1 readthrough///nuclear pore complex interacting protein family member A8///nuclear pore complex interacting protein family member A7///nuclear pore complex interacting protein family member A5///nuclear pore complex interacting protein family member A2///nuclear pore complex interacting protein family member A3///polycystin 1, transient receptor potential channel interacting pseudogene 1///nuclear pore complex interacting protein family member A1
8153497	0.9493	0.697106	0.414267	-5.55463	0.0475895	SCRIB	scribbled planar cell polarity protein
8070744	0.949	0.696633	0.414959	-5.55434	0.047607	C21orf2	chromosome 21 open reading frame 2
8102792	0.9526	0.713569	0.390291	-5.56453	0.047609	PCDH18	protocadherin 18
7972601	0.9476	0.691469	0.422539	-5.55109	0.0476165	NALCN	sodium leak channel, non-selective
8057463	0.9592	0.747419	0.341794	-5.58286	0.047619	CERKL	ceramide kinase like
7984771	0.9466	0.68233	0.436025	-5.54519	0.047624	LOXL1	lysyl oxidase like 1
8081786	0.9509	0.70545	0.402081	-5.55973	0.0476325	QTRT2	queuine tRNA-ribosyltransferase accessory subunit 2
7934991	0.9469	0.683044	0.434968	-5.54565	0.0476475
8073858	0.947	0.685318	0.431605	-5.54714	0.047678	GTSE1	G2 and S-phase expressed 1
8050908	0.9674	0.807628	0.257744	-5.60914	0.047695	HADHA	hydroxyacyl-CoA dehydrogenase/3-ketoacyl-CoA thiolase/enoyl-CoA hydratase (trifunctional protein), alpha subunit
7911278	0.9456	0.679304	0.44051	-5.54318	0.047705	OR2T1	olfactory receptor family 2 subfamily T member 1
8003633	0.9582	0.739137	0.353567	-5.57862	0.047732	BHLHA9	basic helix-loop-helix family member a9
7898263	0.9451	0.676209	0.445109	-5.54111	0.0477585	FBLIM1	filamin binding LIM protein 1
8133872	0.9577	0.735782	0.358354	-5.57685	0.047796
7954208	0.955	0.724636	0.374324	-5.57081	0.0478145	PIK3C2G	phosphatidylinositol-4-phosphate 3-kinase catalytic subunit type 2 gamma
8081710	0.9744	0.848569	0.201854	-5.62266	0.0478255	SIDT1	SID1 transmembrane family member 1
8156547	0.9502	0.702406	0.406518	-5.55789	0.0478265
7930304	0.9715	0.833402	0.22246	-5.61804	0.0478455	GSTO1	glutathione S-transferase omega 1
8104447	0.9541	0.720837	0.379792	-5.56869	0.047855
8010188	0.9774	0.864804	0.179911	-5.62708	0.0478575	TNRC6C	trinucleotide repeat containing 6C
8065756	0.9746	0.849993	0.199925	-5.62306	0.0478615
8012787	0.9502	0.702176	0.406854	-5.55775	0.04789	MYH3	myosin, heavy chain 3, skeletal muscle, embryonic
8047557	0.9521	0.711248	0.393655	-5.56317	0.0479005
8125139	0.9736	0.843009	0.209396	-5.62102	0.0479225	NEU1	neuraminidase 1 (lysosomal sialidase)
8128837	0.9591	0.74717	0.342148	-5.58273	0.047924	METTL24	methyltransferase like 24
8149226	0.9703	0.822141	0.237832	-5.61432	0.047982	LINC00965///LINC00965	long intergenic non-protein coding RNA 965///long intergenic non-protein coding RNA 965
7929288	0.9744	0.848672	0.201715	-5.62269	0.047983	EXOC6	exocyst complex component 6
8123259	0.9585	0.744414	0.34606	-5.58134	0.0479945	PLG	plasminogen
8169665	0.9614	0.758512	0.326113	-5.58829	0.048004	AKAP14	A-kinase anchoring protein 14
8024446	0.9492	0.696916	0.414545	-5.55452	0.0480185	SPPL2B	signal peptide peptidase like 2B
7991877	0.9469	0.684594	0.432675	-5.54667	0.048022	CAPN15	calpain 15
8176163	0.9753	0.853295	0.195455	-5.624	0.0480345	GAB3	GRB2 associated binding protein 3
8148057	0.9505	0.702847	0.405876	-5.55816	0.04805
8009382	0.9598	0.753109	0.333739	-5.58568	0.04808	BPTF	bromodomain PHD finger transcription factor
8162179	0.9476	0.691003	0.423225	-5.5508	0.048085	GAS1	growth arrest specific 1
8094968	0.9509	0.706814	0.400096	-5.56055	0.048109	ZAR1	zygote arrest 1
8148047	0.9502	0.702432	0.406481	-5.55791	0.0481185
7900979	0.9617	0.759147	0.325217	-5.5886	0.048145	RNF220	ring finger protein 220
8107887	0.9602	0.755004	0.331061	-5.5866	0.048166	CSF2	colony stimulating factor 2
8038547	0.9846	0.912087	0.116548	-5.63704	0.048201	NAPSB	napsin B aspartic peptidase, pseudogene
8085120	0.9666	0.802423	0.264915	-5.60717	0.0482035
8068570	0.9469	0.682704	0.435471	-5.54543	0.0482205	DSCR8	Down syndrome critical region 8
7952116	0.9642	0.78094	0.294691	-5.59845	0.0482315	BCL9L	B-cell CLL/lymphoma 9-like
7998002	0.9589	0.745838	0.344038	-5.58206	0.0482325	ZNF276	zinc finger protein 276
8167642	0.965	0.783306	0.291396	-5.59946	0.0482945	BMP15	bone morphogenetic protein 15
7997942	0.9638	0.770676	0.309026	-5.59394	0.048317	CPNE7	copine 7
8045007	0.9451	0.676355	0.444891	-5.54121	0.048323
7938738	0.9481	0.693598	0.419411	-5.55244	0.04833	KCNC1	potassium voltage-gated channel subfamily C member 1
8151869	0.95	0.701703	0.407544	-5.55746	0.048343
8051427	0.9742	0.84725	0.203641	-5.62227	0.048347	FEZ2	fasciculation and elongation protein zeta 2
8014704	0.9676	0.809028	0.255818	-5.60966	0.0483785
7923698	0.9701	0.82145	0.238777	-5.61408	0.048387
8173524	0.9509	0.704977	0.40277	-5.55945	0.04839	CITED1	Cbp/p300 interacting transactivator with Glu/Asp rich carboxy-terminal domain 1
8134827	0.9614	0.758393	0.326281	-5.58824	0.048454	NYAP1	neuronal tyrosine phosphorylated phosphoinositide-3-kinase adaptor 1
7897089	0.9456	0.677972	0.442487	-5.54229	0.0484705	PLCH2	phospholipase C eta 2
7979455	0.9715	0.833169	0.222777	-5.61797	0.0484845	RTN1	reticulon 1
8135915	0.9569	0.732686	0.362778	-5.57521	0.0484895	HILPDA	hypoxia inducible lipid droplet associated
8142876	0.9619	0.761266	0.322234	-5.5896	0.0484915
8107270	0.9527	0.713876	0.389848	-5.56471	0.0485245	TSLP	thymic stromal lymphopoietin
8040362	0.9735	0.84097	0.212164	-5.6204	0.04855
7924148	0.9526	0.713045	0.391051	-5.56422	0.0485505
8162529	0.9642	0.781631	0.293729	-5.59875	0.048562
8077663	0.9554	0.728308	0.36905	-5.57284	0.04862	JAGN1	jagunal homolog 1
7969424	0.9443	0.673799	0.448697	-5.53948	0.048648
8008780	0.9725	0.8359	0.219059	-5.61884	0.0486625
8059413	0.9678	0.810074	0.25438	-5.61004	0.048665	DOCK10	dedicator of cytokinesis 10
7960338	0.9496	0.700328	0.409553	-5.55662	0.048667	LOC101929469	uncharacterized protein ENSP00000372125
8117563	0.9496	0.699149	0.411276	-5.5559	0.048681
7993713	0.9774	0.864732	0.180008	-5.62706	0.0486955	IQCK	IQ motif containing K
8061136	0.9543	0.722422	0.377509	-5.56958	0.04874	PTMA///PTMA	prothymosin, alpha///prothymosin, alpha
7935510	0.963	0.767206	0.313889	-5.59236	0.0487655	MORN4	MORN repeat containing 4
8087513	0.9576	0.735194	0.359193	-5.57654	0.048773	TRAIP	TRAF interacting protein
7933772	0.9765	0.85848	0.188445	-5.62542	0.0488	ANK3	ankyrin 3, node of Ranvier (ankyrin G)
8150159	0.9538	0.720164	0.380761	-5.56831	0.048818
8132292	0.9658	0.794621	0.275695	-5.60412	0.048818	2022-09-07	septin 7
7963758	0.9689	0.818176	0.24326	-5.61295	0.048819
7997226	0.9509	0.7051	0.402591	-5.55952	0.048825
8149448	0.9714	0.827852	0.230028	-5.61624	0.048832	MSR1	macrophage scavenger receptor 1
8089457	0.9642	0.778511	0.298077	-5.59741	0.0488465
7995040	0.9803	0.883845	0.154307	-5.63161	0.048849	BCKDK	branched chain ketoacid dehydrogenase kinase
8025888	0.9496	0.699857	0.410241	-5.55633	0.048855	SWSAP1	SWIM-type zinc finger 7 associated protein 1
7997352	0.947	0.685083	0.431952	-5.54699	0.0488565	WWOX	WW domain containing oxidoreductase
8153320	0.9687	0.813904	0.24912	-5.61143	0.0488625
8060103	0.9605	0.755744	0.330017	-5.58696	0.0488875	ANKMY1	ankyrin repeat and MYND domain containing 1
8148580	0.9525	0.712601	0.391695	-5.56396	0.0488935	C8orf31	chromosome 8 open reading frame 31
8055490	0.9498	0.700689	0.409026	-5.55684	0.0489205
8060205	0.9515	0.708825	0.397173	-5.56174	0.0489375	PASK	PAS domain containing serine/threonine kinase
8071713	0.9714	0.829859	0.22729	-5.6169	0.048983	FBXW4P1	F-box and WD repeat domain containing 4 pseudogene 1
8152845	0.9507	0.704497	0.403469	-5.55916	0.048985	FAM49B	family with sequence similarity 49 member B
8073129	0.9582	0.737586	0.355778	-5.57781	0.0490015	MGAT3	mannosyl (beta-1,4-)-glycoprotein beta-1,4-N-acetylglucosaminyltransferase
7955421	0.9517	0.709789	0.395772	-5.56231	0.0490285
8020209	0.943	0.668144	0.457143	-5.53559	0.049033
8045345	0.9598	0.752425	0.334705	-5.58534	0.049051
8072946	0.9592	0.748403	0.3404	-5.58335	0.04906	EIF3L	eukaryotic translation initiation factor 3 subunit L
8149151	0.9662	0.797979	0.271051	-5.60545	0.049072	LINC00965///LINC00965	long intergenic non-protein coding RNA 965///long intergenic non-protein coding RNA 965
8156192	0.9618	0.760094	0.323884	-5.58905	0.049125	LOC100130433	uncharacterized LOC100130433
8167742	0.953	0.714663	0.388708	-5.56516	0.049126	XAGE5	X antigen family member 5
7958414	0.9509	0.705359	0.402214	-5.55968	0.04913	ISCU	iron-sulfur cluster assembly enzyme
8167592	0.9456	0.678233	0.4421	-5.54247	0.04914	PAGE4	PAGE family member 4
8160504	0.9466	0.682294	0.436078	-5.54516	0.049143	LRRC19	leucine rich repeat containing 19
8129392	0.9585	0.742567	0.348685	-5.58039	0.0491915	SOGA3///KIAA0408	SOGA family member 3///KIAA0408
8086878	0.9518	0.710189	0.395193	-5.56255	0.049192
8168676	0.9581	0.736961	0.356671	-5.57748	0.049196
8156112	0.9474	0.68826	0.427264	-5.54904	0.0492645
8169965	0.9642	0.779719	0.296392	-5.59793	0.0493395
8137091	0.9645	0.782388	0.292675	-5.59907	0.0493395	ZNF398	zinc finger protein 398
8020252	0.9476	0.692333	0.42127	-5.55164	0.049345
8056045	0.9554	0.728316	0.369038	-5.57284	0.0493475
7978492	0.9614	0.758381	0.326298	-5.58823	0.0493525	HEATR5A	HEAT repeat containing 5A
8048980	0.9554	0.728758	0.368405	-5.57308	0.04939	CAB39	calcium binding protein 39
8133728	0.9507	0.70448	0.403495	-5.55915	0.0493905	ZP3	zona pellucida glycoprotein 3 (sperm receptor)
7970441	0.9543	0.722477	0.377429	-5.56961	0.049402	GJB2	gap junction protein beta 2
7957467	0.9568	0.731304	0.364757	-5.57446	0.049404	C12orf29	chromosome 12 open reading frame 29
8036444	0.9709	0.825046	0.23386	-5.61531	0.049424	ZNF573	zinc finger protein 573
8130701	0.9442	0.673084	0.449762	-5.53899	0.0494435
7928543	0.9601	0.754599	0.331633	-5.58641	0.049458
8078805	0.9436	0.669524	0.455078	-5.53655	0.049473	ACVR2B	activin A receptor type 2B
7920810	0.9582	0.738688	0.354208	-5.57838	0.049473	GON4L	gon-4 like
8080987	0.9475	0.689481	0.425465	-5.54983	0.049474	HSP90AB5P	heat shock protein 90 alpha family class B member 5, pseudogene
7979516	0.9592	0.747895	0.34112	-5.5831	0.049487	TRMT5	tRNA methyltransferase 5
7977767	0.9476	0.691454	0.422562	-5.55108	0.04949	OR10G3	olfactory receptor family 10 subfamily G member 3
8137927	0.9531	0.71845	0.383235	-5.56734	0.049495	PAPOLB	poly(A) polymerase beta
7986248	0.9592	0.748445	0.34034	-5.58337	0.049509	AGVR6190	uncharacterized LOC643797
8146480	0.9606	0.75629	0.329247	-5.58723	0.049522
8139699	0.9672	0.804163	0.262517	-5.60783	0.049536	LINC01446	long intergenic non-protein coding RNA 1446
8107998	0.9474	0.686935	0.429218	-5.54819	0.049595	UQCRQ	ubiquinol-cytochrome c reductase complex III subunit VII
8061129	0.9656	0.78563	0.288165	-5.60044	0.0496255	MGME1///MGME1	mitochondrial genome maintenance exonuclease 1///mitochondrial genome maintenance exonuclease 1
8066536	0.9481	0.693517	0.41953	-5.55239	0.049662	WFDC6	WAP four-disulfide core domain 6
8023401	0.9475	0.68998	0.42473	-5.55015	0.049672	CCDC68	coiled-coil domain containing 68
7955768	0.9638	0.771273	0.30819	-5.59421	0.049672	PFDN5	prefoldin subunit 5
8040483	0.9539	0.720539	0.380221	-5.56852	0.049673
8166659	0.9474	0.688804	0.426463	-5.54939	0.049682
8169740	0.9598	0.752895	0.334041	-5.58557	0.049695	H3F3AP4///H3F3A	H3 histone, family 3A, pseudogene 4///H3 histone, family 3A
8050007	0.9464	0.681984	0.436536	-5.54496	0.049705	PXDN	peroxidasin
8162631	0.9642	0.778944	0.297473	-5.59759	0.0497385	ZNF510	zinc finger protein 510
8035884	0.963	0.76751	0.313463	-5.5925	0.0497865
7995382	0.9576	0.734498	0.360187	-5.57617	0.049795	PHKB	phosphorylase kinase regulatory subunit beta
8169231	0.9569	0.732248	0.363405	-5.57497	0.0497965
8100734	0.9476	0.690679	0.423702	-5.55059	0.0498	UGT2B17	UDP glucuronosyltransferase family 2 member B17
8178676	0.9728	0.837315	0.217134	-5.61928	0.0498155	NEU1	neuraminidase 1 (lysosomal sialidase)
8018038	0.9715	0.833079	0.2229	-5.61794	0.049829	ABCA5	ATP binding cassette subfamily A member 5
8052735	0.9441	0.670781	0.453199	-5.53742	0.0498685	CNRIP1	cannabinoid receptor interacting protein 1
7931268	0.9641	0.774658	0.303455	-5.59572	0.0498725	BCCIP	BRCA2 and CDKN1A interacting protein
8156052	0.9442	0.671899	0.45153	-5.53818	0.049899
8105970	0.9822	0.892456	0.142769	-5.63343	0.0499195	GTF2H2C_2///GTF2H2C///GTF2H2B///GTF2H2	GTF2H2 family member C, copy 2///GTF2H2 family member C///general transcription factor IIH subunit 2B (pseudogene)///general transcription factor IIH subunit 2
7981235	0.9578	0.73592	0.358157	-5.57693	0.0499355
8135405	0.9488	0.695597	0.416478	-5.55369	0.049944	GPR22	G protein-coupled receptor 22
8131925	0.9582	0.740692	0.351353	-5.57942	0.049953
7961245	0.9456	0.677977	0.44248	-5.5423	0.0499945	TAS2R9	taste 2 receptor member 9
8150870	0.9575	0.734377	0.36036	-5.57611	0.05	PSMC6	proteasome 26S subunit, ATPase 6
7912481	0.9475	0.689688	0.42516	-5.54996	0.0500195	MAD2L2	MAD2 mitotic arrest deficient-like 2 (yeast)
8023156	0.9456	0.679438	0.440311	-5.54327	0.050024	TCEB3CL2///TCEB3CL///TCEB3C///TCEB3B	transcription elongation factor B subunit 3C like 2///transcription elongation factor B subunit 3C like///transcription elongation factor B subunit 3C///transcription elongation factor B subunit 3B
7953763	0.9436	0.669388	0.455281	-5.53646	0.0500415
7920928	0.9617	0.759236	0.325093	-5.58864	0.050043	PAQR6	progestin and adipoQ receptor family member 6
7982533	0.9511	0.707075	0.399717	-5.5607	0.050048
8007828	0.9474	0.688631	0.426718	-5.54928	0.0500625	MAPT	microtubule associated protein tau
7956623	0.953	0.71513	0.388032	-5.56543	0.0500755	2022-03-09	membrane associated ring-CH-type finger 9
7924603	0.9701	0.821293	0.238992	-5.61403	0.0500755	LBR	lamin B receptor
8029360	0.961	0.757645	0.327335	-5.58788	0.050076	ZNF284///ZNF223	zinc finger protein 284///zinc finger protein 223
7960529	0.9432	0.668833	0.456111	-5.53607	0.0501735	SCNN1A	sodium channel epithelial 1 alpha subunit
8082252	0.9426	0.667097	0.458711	-5.53487	0.0501755	ERVK-19///ERVK-9///ERVK-6	endogenous retrovirus group K member 19///endogenous retrovirus group K member 9///endogenous retrovirus group K member 6
7962327	0.9509	0.705426	0.402116	-5.55972	0.050184	SLC2A13	solute carrier family 2 member 13
7951928	0.9473	0.686336	0.430102	-5.5478	0.050185	DSCAML1	DS cell adhesion molecule like 1
8160392	0.9569	0.732646	0.362835	-5.57518	0.0502185	IFNA16	interferon alpha 16
8179331	0.9633	0.768722	0.311763	-5.59306	0.0502385	C2	complement component 2
8136973	0.9585	0.743314	0.347623	-5.58077	0.050245	OR2A2	olfactory receptor family 2 subfamily A member 2
8132417	0.9661	0.796467	0.273141	-5.60485	0.050245	CDK13	cyclin dependent kinase 13
8047217	0.9688	0.816328	0.245794	-5.6123	0.050245	COQ10B	coenzyme Q10B
7945521	0.9507	0.703872	0.40438	-5.55878	0.0502515	PDDC1	Parkinson disease 7 domain containing 1
8109828	0.9432	0.668474	0.456649	-5.53582	0.050253
8104996	0.9494	0.697665	0.413448	-5.55498	0.050263
7930031	0.9456	0.679298	0.440519	-5.54318	0.050314	GBF1	golgi brefeldin A resistant guanine nucleotide exchange factor 1
7989069	0.9582	0.737791	0.355487	-5.57791	0.050321	PYGO1	pygopus family PHD finger 1
8024238	0.9618	0.760413	0.323435	-5.5892	0.05034	CIRBP	cold inducible RNA binding protein
8144405	0.9459	0.680243	0.439117	-5.54381	0.05035	DEFB107B///DEFB107A	defensin beta 107B///defensin beta 107A
8168685	0.959	0.746686	0.342835	-5.58249	0.05039
8043038	0.9423	0.665213	0.461536	-5.53355	0.0504305
7989245	0.9526	0.713095	0.390979	-5.56425	0.0504685	HSP90AB4P	heat shock protein 90 alpha family class B member 4, pseudogene
8165458	0.9531	0.718088	0.383758	-5.56713	0.0505085	TMEM210	transmembrane protein 210
8051234	0.9517	0.709434	0.396289	-5.5621	0.0505235
7967109	0.9474	0.686803	0.429413	-5.5481	0.050538	C12orf43	chromosome 12 open reading frame 43
8113097	0.9665	0.80187	0.265678	-5.60696	0.050566	KIAA0825	KIAA0825
7923438	0.9469	0.684047	0.433484	-5.54631	0.050605	ZNF320///RPS27///RGS4///RPS27	zinc finger protein 320///ribosomal protein S27///regulator of G-protein signaling 4///ribosomal protein S27
8012726	0.9423	0.665152	0.461627	-5.53351	0.0506325	MYH1	myosin heavy chain 1
8053737	0.9614	0.758173	0.32659	-5.58813	0.0506355	LOC102725104///LOC101059935///ANKRD20A8P	putative ankyrin repeat domain-containing protein 20A12 pseudogene///ankyrin repeat domain-containing protein 18A-like///ankyrin repeat domain 20 family member A8, pseudogene
8167185	0.9797	0.876201	0.164569	-5.62988	0.05064	TIMP1	TIMP metallopeptidase inhibitor 1
8162352	0.955	0.724695	0.374238	-5.57085	0.0506425	NOL8	nucleolar protein 8
7979691	0.9811	0.887707	0.149129	-5.63245	0.0506575	LOC100128233	uncharacterized LOC100128233
8152648	0.962	0.762375	0.320674	-5.59012	0.0507135	ZHX1-C8orf76///C8orf76	ZHX1-C8orf76 readthrough///chromosome 8 open reading frame 76
8160419	0.9474	0.688854	0.426389	-5.54942	0.0507195	IFNA13	interferon alpha 13
8060599	0.9469	0.684103	0.433401	-5.54635	0.0507425	MRPS26	mitochondrial ribosomal protein S26
8164862	0.9443	0.673516	0.449118	-5.53929	0.0507735	SURF6	surfeit 6
7926021	0.9414	0.661874	0.466552	-5.53119	0.050779	RBM17	RNA binding motif protein 17
7977149	0.9481	0.69393	0.418924	-5.55265	0.050783	ZFYVE21///ZFYVE21	zinc finger FYVE-type containing 21///zinc finger FYVE-type containing 21
8071392	0.9407	0.660086	0.469245	-5.52991	0.050835	MED15	mediator complex subunit 15
7931500	0.9469	0.684846	0.432302	-5.54683	0.050843	ADGRA1	adhesion G protein-coupled receptor A1
8129615	0.9469	0.683537	0.434239	-5.54598	0.0508555	TAAR1	trace amine associated receptor 1
8046515	0.9592	0.749039	0.339498	-5.58367	0.050885	H3F3AP4///H3F3A	H3 histone, family 3A, pseudogene 4///H3 histone, family 3A
7989476	0.9405	0.657546	0.473076	-5.52809	0.050935	GOLGA2P11	golgin A2 pseudogene 11
8122982	0.9515	0.708793	0.397218	-5.56173	0.0509945	ZDHHC14	zinc finger DHHC-type containing 14
8157700	0.9581	0.736748	0.356975	-5.57736	0.051033	RABGAP1	RAB GTPase activating protein 1
8059949	0.9554	0.728447	0.36885	-5.57291	0.0510345
8010426	0.9673	0.805048	0.261297	-5.60817	0.05105	RNF213	ring finger protein 213
8068664	0.9442	0.672513	0.450614	-5.5386	0.051089
8017476	0.9642	0.778826	0.297638	-5.59754	0.051104	CSH2	chorionic somatomammotropin hormone 2
8151445	0.953	0.715887	0.386937	-5.56587	0.0511135
8168058	0.9474	0.68905	0.4261	-5.54955	0.051119	FAM155B	family with sequence similarity 155 member B
8026486	0.9421	0.664146	0.463137	-5.5328	0.051122	OR10H3	olfactory receptor family 10 subfamily H member 3
8167645	0.9642	0.779402	0.296834	-5.59779	0.051129	NUDT10	nudix hydrolase 10
8168107	0.9638	0.772441	0.306555	-5.59473	0.051141	AWAT1	acyl-CoA wax alcohol acyltransferase 1
8058344	0.9451	0.676126	0.445232	-5.54105	0.0511415
7971126	0.9478	0.692826	0.420545	-5.55195	0.0511435	STOML3	stomatin like 3
7937341	0.9642	0.780064	0.295912	-5.59808	0.0511475	B4GALNT4	beta-1,4-N-acetyl-galactosaminyltransferase 4
7948125	0.9582	0.740624	0.35145	-5.57939	0.051149	OR5T2	olfactory receptor family 5 subfamily T member 2
7972923	0.9534	0.719135	0.382247	-5.56773	0.051155	ATP4B	ATPase H+/K+ transporting beta subunit
8148888	0.9495	0.698372	0.412413	-5.55542	0.051158	PPP1R16A	protein phosphatase 1 regulatory subunit 16A
7986629	0.9456	0.678799	0.44126	-5.54285	0.0511615	ADAM6	ADAM metallopeptidase domain 6 (pseudogene)
7931778	0.9405	0.657506	0.473135	-5.52806	0.05119	PITRM1	pitrilysin metallopeptidase 1
8012099	0.9592	0.749941	0.338222	-5.58412	0.0511905	PHF23	PHD finger protein 23
7918891	0.9598	0.754193	0.332207	-5.58621	0.0511925	NHLH2	nescient helix-loop-helix 2
8171435	0.9658	0.789991	0.282111	-5.60225	0.0512155	PIR-FIGF///PIR	PIR-FIGF readthrough///pirin
8080909	0.9638	0.771928	0.307273	-5.5945	0.0513015
7965565	0.9456	0.67903	0.440917	-5.543	0.0513295	USP44	ubiquitin specific peptidase 44
7992967	0.9531	0.71753	0.384563	-5.56681	0.0513405	VASN	vasorin
7973448	0.9459	0.68053	0.438691	-5.544	0.051381	DHRS4L1///DHRS4L2///DHRS4	dehydrogenase/reductase 4 like 1///dehydrogenase/reductase 4 like 2///dehydrogenase/reductase 4
7900095	0.941	0.661373	0.467307	-5.53083	0.0513945	MAP7D1	MAP7 domain containing 1
8066161	0.9405	0.656238	0.47505	-5.52714	0.051408	MROH8	maestro heat like repeat family member 8
7908382	0.9474	0.688061	0.427558	-5.54891	0.051439	RGS21	regulator of G-protein signaling 21
8175455	0.9441	0.671233	0.452524	-5.53773	0.051469	MIR504	microRNA 504
7939767	0.9625	0.764218	0.318083	-5.59098	0.05147	MADD	MAP kinase activating death domain
7909104	0.9423	0.66517	0.4616	-5.53352	0.0514865	CDK18	cyclin dependent kinase 18
8142618	0.9459	0.680419	0.438856	-5.54392	0.051501	RNF133	ring finger protein 133
7981917	0.9543	0.721983	0.378141	-5.56933	0.0515015	NPAP1	nuclear pore associated protein 1
7980358	0.9407	0.659951	0.469448	-5.52982	0.051511	POMT2	protein O-mannosyltransferase 2
8001932	0.9585	0.744439	0.346024	-5.58135	0.0515925	B3GNT9	UDP-GlcNAc:betaGal beta-1,3-N-acetylglucosaminyltransferase 9
8066668	0.9514	0.70853	0.397601	-5.56157	0.051638	NCOA5	nuclear receptor coactivator 5
7950492	0.9396	0.652534	0.480658	-5.52443	0.051644	KLHL35	kelch like family member 35
8112611	0.9492	0.69686	0.414627	-5.55448	0.0516525
8015412	0.978	0.868058	0.175526	-5.62791	0.051654	JUP	junction plakoglobin
8128726	0.959	0.746757	0.342734	-5.58252	0.051658	PPIL6	peptidylprolyl isomerase like 6
8151542	0.9476	0.690337	0.424205	-5.55037	0.0516935	FABP12	fatty acid binding protein 12
8001072	0.9405	0.656977	0.473934	-5.52768	0.0517955	LOC102723655///TP53TG3B///TP53TG3D///TP53TG3C///TP53TG3	TP53-target gene 3 protein///TP53 target 3B///TP53 target 3D///TP53 target 3C///TP53 target 3
7954419	0.9618	0.760061	0.323931	-5.58903	0.051882	ETNK1	ethanolamine kinase 1
8022439	0.9405	0.655752	0.475786	-5.52679	0.0519095
8052945	0.9414	0.662497	0.465615	-5.53163	0.051936
8167758	0.963	0.767429	0.313576	-5.59247	0.0519445	GPR173	G protein-coupled receptor 173
7917004	0.9402	0.654464	0.477735	-5.52585	0.05201	LRRIQ3	leucine rich repeats and IQ motif containing 3
8147992	0.9509	0.706638	0.400352	-5.56044	0.0520445
8085340	0.9396	0.651526	0.482188	-5.52369	0.0520565	VGLL4	vestigial like family member 4
7917370	0.943	0.668315	0.456886	-5.53571	0.052105	COL24A1	collagen type XXIV alpha 1 chain
7934613	0.9476	0.690862	0.423432	-5.55071	0.0521075
8053654	0.9426	0.667248	0.458484	-5.53497	0.0521155	PRDM10///FABP1	PR/SET domain 10///fatty acid binding protein 1
8075817	0.9582	0.7397	0.352766	-5.57891	0.0521155
8062527	0.9459	0.680411	0.438868	-5.54392	0.0521305	ADIG	adipogenin
8063601	0.9476	0.691683	0.422225	-5.55123	0.052198	C20orf85	chromosome 20 open reading frame 85
8065045	0.9407	0.660292	0.468933	-5.53006	0.0522115	SEL1L2	SEL1L2 ERAD E3 ligase adaptor subunit
7915682	0.9582	0.737905	0.355323	-5.57797	0.0522265	ZSWIM5	zinc finger SWIM-type containing 5
8038532	0.9623	0.763609	0.31894	-5.5907	0.052235	IZUMO2	IZUMO family member 2
7942647	0.9518	0.710449	0.394815	-5.5627	0.0522375	LOC100506127	putative uncharacterized protein FLJ37770-like
7918794	0.9405	0.657894	0.472549	-5.52834	0.052252	AMPD1	adenosine monophosphate deaminase 1
8093219	0.9483	0.694672	0.417835	-5.55311	0.052256	BDH1	3-hydroxybutyrate dehydrogenase, type 1
7930917	0.9509	0.706441	0.400639	-5.56032	0.0522895	GRK5	G protein-coupled receptor kinase 5
8152374	0.9406	0.659911	0.469508	-5.52979	0.052292
8034871	0.9486	0.695167	0.417108	-5.55342	0.052298
8124967	0.9489	0.696118	0.415714	-5.55402	0.0523025	BAG6	BCL2 associated athanogene 6
8033159	0.9502	0.702303	0.406669	-5.55783	0.0523035	PSPN///PSPN	persephin///persephin
8075600	0.9509	0.70673	0.400219	-5.5605	0.0523185	BPIFC	BPI fold containing family C
8005992	0.9405	0.657938	0.472483	-5.52837	0.0523225
7944333	0.9476	0.69197	0.421802	-5.55141	0.0523255
7902476	0.9585	0.743645	0.347153	-5.58094	0.0523325	MIGA1	mitoguardin 1
8111629	0.9642	0.778398	0.298235	-5.59736	0.0523345	NUP155	nucleoporin 155
8139488	0.9423	0.665328	0.461362	-5.53363	0.052335	IGFBP3	insulin like growth factor binding protein 3
8026954	0.9474	0.688542	0.426848	-5.54922	0.052362	PIK3R2	phosphoinositide-3-kinase regulatory subunit 2
8081356	0.9406	0.659413	0.470259	-5.52943	0.0524245
8111677	0.9482	0.694404	0.418227	-5.55295	0.052428	LIFR	leukemia inhibitory factor receptor alpha
8174767	0.9658	0.795313	0.274738	-5.60439	0.0524535	TMEM255A	transmembrane protein 255A
8022168	0.9687	0.811918	0.251847	-5.61071	0.0524715
7990253	0.9554	0.727956	0.369555	-5.57264	0.052475	NPTN	neuroplastin
7987385	0.9499	0.701582	0.407721	-5.55739	0.0524935	MEIS2	Meis homeobox 2
8166817	0.9418	0.663782	0.463684	-5.53254	0.052525	MPC1L	mitochondrial pyruvate carrier 1-like
8143108	0.9405	0.656738	0.474296	-5.5275	0.052536
7925918	0.9396	0.649281	0.485598	-5.52203	0.0525365	AKR1C1	aldo-keto reductase family 1 member C1
8145085	0.9617	0.759012	0.325408	-5.58853	0.052637	POLR3D	RNA polymerase III subunit D
7951008	0.9737	0.843875	0.20822	-5.62128	0.05264	TAF1D	TATA-box binding protein associated factor, RNA polymerase I subunit D
7933423	0.9394	0.645851	0.49082	-5.51946	0.0526815	FAM25G///FAM25BP///FAM25C///FAM25A///AGAP11	family with sequence similarity 25 member G///protein FAM25///family with sequence similarity 25 member C///family with sequence similarity 25 member A///ArfGAP with GTPase domain, ankyrin repeat and PH domain 11
7966052	0.9742	0.846657	0.204446	-5.6221	0.052712	CRY1	cryptochrome circadian clock 1
8074384	0.9531	0.717925	0.383993	-5.56704	0.0527345	GSC2	goosecoid homeobox 2
8018251	0.9442	0.671733	0.451778	-5.53807	0.052735	FADS6	fatty acid desaturase 6
8088001	0.9428	0.667893	0.457518	-5.53542	0.052745	NEK4	NIMA related kinase 4
8103706	0.9396	0.646261	0.490195	-5.51977	0.0527615	AADAT	aminoadipate aminotransferase
8056489	0.9396	0.647885	0.487721	-5.52099	0.052797
7993726	0.9505	0.702947	0.405729	-5.55822	0.0528245	ACSM5	acyl-CoA synthetase medium-chain family member 5
7969563	0.9396	0.651829	0.481728	-5.52392	0.0528285
8086185	0.9475	0.689817	0.424971	-5.55004	0.0528395	PLCD1	phospholipase C delta 1
8155530	0.9715	0.832318	0.223937	-5.6177	0.0528625	LOC102724238///LOC100126582///FGF7P3///LOC403323///FGF7P6///FGF7	uncharacterized LOC102724238///uncharacterized LOC100126582///fibroblast growth factor 7 pseudogene 3///uncharacterized LOC403323///fibroblast growth factor 7 pseudogene 6///fibroblast growth factor 7
8048707	0.9543	0.722457	0.377457	-5.5696	0.0528645	CCDC140	coiled-coil domain containing 140
8005260	0.9541	0.720933	0.379654	-5.56874	0.052886	MED9	mediator complex subunit 9
7978662	0.9822	0.892731	0.142401	-5.63349	0.052889
8082827	0.9505	0.702814	0.405923	-5.55814	0.0528935	CEP63	centrosomal protein 63
8165856	0.9402	0.65496	0.476984	-5.52621	0.0528965
7904014	0.9509	0.705688	0.401735	-5.55987	0.0529225
7990729	0.949	0.696285	0.415469	-5.55412	0.052932	CHRNB4	cholinergic receptor nicotinic beta 4 subunit
8110914	0.9396	0.64953	0.48522	-5.52221	0.05294
7946073	0.9488	0.695849	0.416108	-5.55385	0.052973	OR51I1	olfactory receptor family 51 subfamily I member 1
7915995	0.9688	0.816563	0.245471	-5.61238	0.0529765	FAF1	Fas associated factor 1
8071314	0.9531	0.718433	0.383259	-5.56733	0.0530195	DGCR8	DGCR8 microprocessor complex subunit
8023593	0.9565	0.730936	0.365283	-5.57426	0.0530325	MC4R	melanocortin 4 receptor
8089009	0.9496	0.699503	0.410758	-5.55612	0.0530835
7908204	0.9441	0.671145	0.452656	-5.53767	0.053097	HMCN1	hemicentin 1
8106107	0.9585	0.741871	0.349674	-5.58003	0.053114	PTCD2	pentatricopeptide repeat domain 2
7963741	0.9513	0.707827	0.398624	-5.56115	0.0531165	SMUG1	single-strand-selective monofunctional uracil-DNA glycosylase 1
8082422	0.942	0.664082	0.463234	-5.53275	0.0531325	EEFSEC	eukaryotic elongation factor, selenocysteine-tRNA specific
8133459	0.9655	0.784913	0.289162	-5.60014	0.0531545	CLIP2	CAP-Gly domain containing linker protein 2
8093152	0.9447	0.675645	0.445947	-5.54073	0.0531645
7971915	0.9557	0.729593	0.367207	-5.57354	0.0531705	LOC102723968	uncharacterized LOC102723968
7921773	0.9405	0.658047	0.472318	-5.52845	0.05319	NECTIN4	nectin cell adhesion molecule 4
8074884	0.9569	0.732007	0.363749	-5.57484	0.053206
8039569	0.9617	0.759549	0.324652	-5.58879	0.0532095	ZNF787	zinc finger protein 787
8024356	0.9396	0.647607	0.488145	-5.52078	0.0533125	ADAT3	adenosine deaminase, tRNA specific 3
8031973	0.9509	0.706576	0.400442	-5.56041	0.053331	CENPBD1P1	CENPB DNA-binding domains containing 1 pseudogene 1
7911092	0.9577	0.735797	0.358332	-5.57686	0.0533485
7897955	0.963	0.766797	0.314462	-5.59218	0.0533505	AADACL4	arylacetamide deacetylase like 4
7952132	0.9414	0.662154	0.466132	-5.53139	0.053355	SLC37A4	solute carrier family 37 member 4
8157193	0.9709	0.825647	0.23304	-5.61551	0.053395	ZNF483	zinc finger protein 483
7912056	0.9473	0.686489	0.429877	-5.5479	0.0534105	PLEKHG5	pleckstrin homology and RhoGEF domain containing G5
8121757	0.9394	0.645712	0.491032	-5.51935	0.0534655	HSF2	heat shock transcription factor 2
8172876	0.9656	0.787825	0.285115	-5.60136	0.053474	SMC1A	structural maintenance of chromosomes 1A
7919625	0.948	0.693336	0.419796	-5.55227	0.05349	HIST2H2BD///HIST2H2BC///HIST2H2BE	histone cluster 2, H2bd (pseudogene)///histone cluster 2, H2bc (pseudogene)///histone cluster 2, H2be
8105300	0.9441	0.671405	0.452268	-5.53785	0.053502
7949400	0.9418	0.663877	0.463541	-5.53261	0.05353	SLC25A45	solute carrier family 25 member 45
8174598	0.9488	0.695744	0.416262	-5.55379	0.053533	IL13RA2	interleukin 13 receptor subunit alpha 2
8055404	0.9585	0.741847	0.349708	-5.58002	0.053574	LOC107985946	uncharacterized LOC107985946
8154359	0.9423	0.665747	0.460735	-5.53392	0.05358	RPL18A	ribosomal protein L18a
8033960	0.9511	0.707256	0.399453	-5.56081	0.0535935	FDX1L	ferredoxin 1 like
8143441	0.976	0.857078	0.190339	-5.62504	0.0536365	KIAA1147	KIAA1147
8087576	0.9396	0.648026	0.487507	-5.52109	0.05365	IFRD2	interferon related developmental regulator 2
8065089	0.9605	0.755936	0.329745	-5.58706	0.053657	KIF16B	kinesin family member 16B
8026494	0.9396	0.651471	0.48227	-5.52365	0.05366	OR10H4	olfactory receptor family 10 subfamily H member 4
8141463	0.9394	0.645901	0.490744	-5.5195	0.053664	GPC2	glypican 2
8162421	0.9407	0.66058	0.4685	-5.53027	0.0536965	IPPK	inositol-pentakisphosphate 2-kinase
7898466	0.9496	0.700042	0.409971	-5.55645	0.0537485	PADI6	peptidyl arginine deiminase 6
8005435	0.9469	0.683454	0.434361	-5.54592	0.0537555	MIEF2	mitochondrial elongation factor 2
8001776	0.9442	0.672975	0.449925	-5.53892	0.0537705
7930872	0.958	0.736317	0.35759	-5.57714	0.0537875	NANOS1	nanos C2HC-type zinc finger 1
8157802	0.9396	0.650753	0.483361	-5.52312	0.0538015	MIR181B2	microRNA 181b-2
8006820	0.9445	0.675023	0.446874	-5.54031	0.053815	LASP1	LIM and SH3 protein 1
7968154	0.9389	0.643625	0.494218	-5.51777	0.0538235	ATP8A2	ATPase phospholipid transporting 8A2
8165644	0.9402	0.654755	0.477294	-5.52606	0.05387
8107200	0.9514	0.708462	0.3977	-5.56153	0.0538785	RAB9BP1	RAB9B, member RAS oncogene family pseudogene 1
7972713	0.9456	0.679356	0.440433	-5.54322	0.0538795	EFNB2	ephrin B2
8020343	0.971	0.826533	0.231829	-5.6158	0.053947	ANKRD20A5P	ankyrin repeat domain 20 family member A5, pseudogene
8070632	0.9423	0.664982	0.461882	-5.53339	0.0539475	CBSL///CBS	cystathionine-beta-synthase like///cystathionine-beta-synthase
8074204	0.9396	0.649998	0.484507	-5.52256	0.053974	XKR3	XK related 3
8149264	0.9411	0.661618	0.466938	-5.53101	0.0539795	PPP1R3B	protein phosphatase 1 regulatory subunit 3B
8126760	0.9697	0.820043	0.240704	-5.6136	0.0540125	RCAN2	regulator of calcineurin 2
8044613	0.9456	0.679328	0.440474	-5.5432	0.0540265	CBWD6///CBWD3///CBWD5///CBWD2///CBWD1///CBWD6///CBWD3///CBWD5///CBWD1	COBW domain containing 6///COBW domain containing 3///COBW domain containing 5///COBW domain containing 2///COBW domain containing 1///COBW domain containing 6///COBW domain containing 3///COBW domain containing 5///COBW domain containing 1
8009737	0.9481	0.694096	0.41868	-5.55275	0.0540275	KCTD2	potassium channel tetramerization domain containing 2
7973754	0.9406	0.659639	0.469917	-5.52959	0.054031
8075956	0.9874	0.930205	0.0924343	-5.63972	0.054071	LGALS2	galectin 2
7933327	0.9372	0.637144	0.504148	-5.51279	0.0540905	FAM25G///FAM25BP///FAM25C///FAM25A///AGAP11	family with sequence similarity 25 member G///protein FAM25///family with sequence similarity 25 member C///family with sequence similarity 25 member A///ArfGAP with GTPase domain, ankyrin repeat and PH domain 11
7904106	0.9495	0.698414	0.412352	-5.55544	0.054122	MAGI3	membrane associated guanylate kinase, WW and PDZ domain containing 3
7946860	0.9396	0.648097	0.487399	-5.52114	0.0541345	ABCC8	ATP binding cassette subfamily C member 8
8043043	0.9605	0.755639	0.330165	-5.58691	0.0541555	DNAH6	dynein axonemal heavy chain 6
8032037	0.9494	0.69731	0.413968	-5.55476	0.054166	SHC2	SHC adaptor protein 2
8063835	0.9736	0.842523	0.210055	-5.62087	0.0541805	LSM14B	LSM family member 14B
8039593	0.9507	0.703718	0.404606	-5.55869	0.054184	ZNF667	zinc finger protein 667
7946321	0.9389	0.643661	0.494163	-5.5178	0.0542265	OR5P1P	olfactory receptor family 5 subfamily P member 1 pseudogene
8044149	0.9799	0.879664	0.159918	-5.63068	0.054234	PLGLA///PLGLB1///PLGLB2///PLG	plasminogen-like A (pseudogene)///plasminogen-like B1///plasminogen-like B2///plasminogen
8100557	0.9406	0.659708	0.469813	-5.52964	0.054239	TECRL	trans-2,3-enoyl-CoA reductase-like
7949798	0.9394	0.64585	0.490822	-5.51946	0.054262	TMEM134	transmembrane protein 134
7946988	0.9403	0.655179	0.476653	-5.52637	0.054267	HPS5	HPS5, biogenesis of lysosomal organelles complex 2 subunit 2
8148196	0.9418	0.66355	0.464033	-5.53238	0.0542675
8171791	0.9427	0.6676	0.457958	-5.53522	0.054275	SMPX	small muscle protein, X-linked
7959484	0.9531	0.718558	0.38308	-5.5674	0.0542785	CCDC62	coiled-coil domain containing 62
8042925	0.9637	0.769863	0.310164	-5.59357	0.0542845	SEMA4F	ssemaphorin 4F
7900192	0.9507	0.7043	0.403757	-5.55904	0.054303	C1orf122	chromosome 1 open reading frame 122
8051133	0.9495	0.698157	0.412727	-5.55528	0.054322	FTH1P3	ferritin heavy chain 1 pseudogene 3
7982294	0.959	0.746271	0.343423	-5.58228	0.0543275	LOC100288637///OTUD7A	OTU deubiquitinase 7A pseudogene///OTU deubiquitinase 7A
8160435	0.9495	0.69835	0.412445	-5.5554	0.054358	IFNE	interferon epsilon
8068662	0.9475	0.68976	0.425055	-5.55	0.054374
8054166	0.9525	0.712573	0.391734	-5.56395	0.0543845	TSGA10///TSGA10	testis specific 10///testis specific 10
8099918	0.9582	0.737637	0.355706	-5.57783	0.0543985
8089036	0.9511	0.70718	0.399564	-5.56077	0.054432
8171472	0.9496	0.699824	0.410289	-5.55631	0.054454	TMEM27	transmembrane protein 27
8050846	0.9614	0.758436	0.32622	-5.58826	0.0544565	DTNB	dystrobrevin beta
8083164	0.9655	0.784992	0.289052	-5.60017	0.0544605
7999562	0.965	0.783316	0.291382	-5.59947	0.05447	PARN	poly(A)-specific ribonuclease
8038571	0.9591	0.747006	0.342381	-5.58265	0.0545065	JOSD2	Josephin domain containing 2
7967736	0.9396	0.646384	0.490007	-5.51986	0.054531	POLE	DNA polymerase epsilon, catalytic subunit
8121251	0.9389	0.642113	0.496529	-5.51662	0.0545325	LIN28B	lin-28 homolog B
7981859	0.9396	0.646217	0.490263	-5.51973	0.0545405	GOLGA8O///GOLGA8M///GOLGA8K///GOLGA8T///GOLGA8J///GOLGA8N///GOLGA8IP	golgin A8 family member O///golgin A8 family member M///golgin A8 family member K///golgin A8 family member T///golgin A8 family member J///golgin A8 family member N///golgin A8 family member I, pseudogene
8036981	0.9389	0.64233	0.496198	-5.51679	0.054574	CYP2A7P1	cytochrome P450 family 2 subfamily A member 7 pseudogene 1
7937106	0.9389	0.64167	0.497208	-5.51628	0.054624	NKX6-2	NK6 homeobox 2
8060344	0.957	0.733467	0.361662	-5.57562	0.054669	TRIB3	tribbles pseudokinase 3
8031522	0.9371	0.636938	0.504465	-5.51263	0.054683	ZNF581	zinc finger protein 581
8097307	0.9638	0.770972	0.308611	-5.59407	0.0547165	INTU	inturned planar cell polarity protein
8117576	0.9372	0.638122	0.502646	-5.51355	0.0547245
7994237	0.9581	0.737029	0.356574	-5.57751	0.0547785	LCMT1	leucine carboxyl methyltransferase 1
8170635	0.9482	0.694378	0.418266	-5.55293	0.0547925	ZNF275	zinc finger protein 275
7925691	0.953	0.716207	0.386474	-5.56605	0.0548005	ZNF124	zinc finger protein 124
7953735	0.9658	0.791704	0.279734	-5.60295	0.0548415	LINC00965///LINC00965	long intergenic non-protein coding RNA 965///long intergenic non-protein coding RNA 965
7951341	0.9396	0.652604	0.480552	-5.52449	0.054856
8144586	0.953	0.714933	0.388317	-5.56532	0.0548935	MTMR9	myotubularin related protein 9
7995282	0.937	0.636635	0.50493	-5.51239	0.054899	LOC102723655///TP53TG3B///TP53TG3D///TP53TG3C///TP53TG3	TP53-target gene 3 protein///TP53 target 3B///TP53 target 3D///TP53 target 3C///TP53 target 3
8082100	0.9405	0.656866	0.474102	-5.5276	0.0549095	PARP14	poly(ADP-ribose) polymerase family member 14
7956399	0.9387	0.641185	0.49795	-5.51591	0.054916
8032480	0.9474	0.68785	0.427868	-5.54878	0.0549185	LSM7	LSM7 homolog, U6 small nuclear RNA and mRNA degradation associated
7969933	0.9585	0.741925	0.349598	-5.58006	0.0549275	BIVM	basic, immunoglobulin-like variable motif containing
8085665	0.9569	0.73246	0.363101	-5.57508	0.054975	RFTN1	raftlin, lipid raft linker 1
7910377	0.957	0.732973	0.362367	-5.57536	0.0549775
7939546	0.9496	0.699914	0.410158	-5.55637	0.054995	CD82	CD82 molecule
7925732	0.9394	0.645876	0.490783	-5.51948	0.055002	OR1C1	olfactory receptor family 1 subfamily C member 1
8096109	0.9642	0.775204	0.302693	-5.59596	0.0550235	MRPS18C	mitochondrial ribosomal protein S18C
7910539	0.976	0.857189	0.19019	-5.62507	0.0550385	SPRTN	SprT-like N-terminal domain
7937007	0.9394	0.645077	0.492001	-5.51887	0.0550405	FAM196A	family with sequence similarity 196 member A
7977511	0.9598	0.753118	0.333726	-5.58568	0.0550505	TEP1	telomerase associated protein 1
8097288	0.9598	0.754167	0.332243	-5.5862	0.0550795	FAT4	FAT atypical cadherin 4
7956842	0.9517	0.710119	0.395294	-5.56251	0.055109	LEMD3	LEM domain containing 3
8174596	0.9406	0.659251	0.470503	-5.52932	0.0551275
7925031	0.9407	0.660408	0.46876	-5.53014	0.055142	LOC149373	uncharacterized LOC149373
7949746	0.9634	0.768815	0.311633	-5.5931	0.055143	POLD4	DNA polymerase delta 4, accessory subunit
8042701	0.9405	0.656512	0.474637	-5.52734	0.0551485	EMX1	empty spiracles homeobox 1
8067140	0.9378	0.639048	0.501224	-5.51427	0.0551635	CYP24A1	cytochrome P450 family 24 subfamily A member 1
8169235	0.9754	0.853975	0.194535	-5.62419	0.0551645	FRMPD3	FERM and PDZ domain containing 3
8075162	0.961	0.757331	0.327777	-5.58773	0.0551745
8057713	0.9405	0.656554	0.474574	-5.52737	0.055187	MSTN	myostatin
7982335	0.937	0.635435	0.506777	-5.51146	0.0551905
7995088	0.9406	0.659195	0.470588	-5.52928	0.0552175	TRIM72	tripartite motif containing 72
7905039	0.9364	0.631645	0.512618	-5.50847	0.055254
7930921	0.9588	0.74553	0.344475	-5.5819	0.0552885	BAG3	BCL2 associated athanogene 3
8003158	0.9396	0.648837	0.486272	-5.5217	0.0553145	TLDC1	TBC/LysM-associated domain containing 1
7997839	0.9396	0.647172	0.488808	-5.52045	0.055327	CDT1	chromatin licensing and DNA replication factor 1
7927363	0.9359	0.629657	0.515692	-5.50689	0.0553295	FAM25G///FAM25BP///FAM25C///FAM25A///AGAP11	family with sequence similarity 25 member G///protein FAM25///family with sequence similarity 25 member C///family with sequence similarity 25 member A///ArfGAP with GTPase domain, ankyrin repeat and PH domain 11
8045208	0.9376	0.638788	0.501624	-5.51406	0.0553325	POTEF///POTEJ///POTEM///POTEE///POTEKP	POTE ankyrin domain family member F///POTE ankyrin domain family member J///POTE ankyrin domain family member M///POTE ankyrin domain family member E///POTE ankyrin domain family member K, pseudogene
8032996	0.9499	0.701469	0.407886	-5.55732	0.0553365	C19orf70	chromosome 19 open reading frame 70
7899018	0.9438	0.670049	0.454293	-5.53691	0.0553575	TMEM57	transmembrane protein 57
8075785	0.937	0.635723	0.506332	-5.51168	0.0553935	FOXRED2	FAD dependent oxidoreductase domain containing 2
7930894	0.9517	0.710093	0.395332	-5.56249	0.055402	GRK5	G protein-coupled receptor kinase 5
7934154	0.9396	0.650486	0.483767	-5.52292	0.055406
7974564	0.94	0.653527	0.479153	-5.52516	0.0554515	EXOC5	exocyst complex component 5
8138337	0.961	0.757532	0.327494	-5.58782	0.055484	AGMO	alkylglycerol monooxygenase
8039923	0.9392	0.644868	0.49232	-5.51872	0.0555035	AURKAIP1	aurora kinase A interacting protein 1
8020691	0.9407	0.660554	0.46854	-5.53025	0.0555055	PSMA8	proteasome subunit alpha 8
8084002	0.9423	0.665692	0.460816	-5.53388	0.055508	KCNMB2	potassium calcium-activated channel subfamily M regulatory beta subunit 2
8081316	0.9366	0.632486	0.511321	-5.50914	0.055561	TFG	TRK-fused gene
8046546	0.9474	0.687609	0.428223	-5.54862	0.0555625	HOXD8	homeobox D8
8055151	0.9376	0.638853	0.501525	-5.51411	0.05558	POTEF///POTEJ///POTEM///POTEE///POTEKP	POTE ankyrin domain family member F///POTE ankyrin domain family member J///POTE ankyrin domain family member M///POTE ankyrin domain family member E///POTE ankyrin domain family member K, pseudogene
8026971	0.9687	0.81341	0.249798	-5.61125	0.05559	IFI30	IFI30, lysosomal thiol reductase
8092735	0.938	0.639484	0.500556	-5.5146	0.055603	TMEM207	transmembrane protein 207
8065400	0.9442	0.672773	0.450226	-5.53878	0.055605	CST9	cystatin 9
8172447	0.9526	0.713238	0.390771	-5.56434	0.0556075	PCSK1N	proprotein convertase subtilisin/kexin type 1 inhibitor
8146460	0.9517	0.709484	0.396216	-5.56213	0.0556285
8121132	0.9517	0.709232	0.396582	-5.56198	0.055672	GJA10	gap junction protein alpha 10
8092404	0.9386	0.640677	0.498727	-5.51552	0.0556735	MAP6D1	MAP6 domain containing 1
8009326	0.9619	0.760806	0.322881	-5.58938	0.0556775	CACNG5	calcium voltage-gated channel auxiliary subunit gamma 5
8015287	0.9585	0.742315	0.349043	-5.58026	0.0556795	KRT38	keratin 38
7915743	0.9498	0.700866	0.408767	-5.55695	0.0556815	CCDC17	coiled-coil domain containing 17
8030007	0.9386	0.640624	0.498809	-5.51548	0.055705	EMP3	epithelial membrane protein 3
8087731	0.9418	0.6636	0.463957	-5.53241	0.055731	C3orf18	chromosome 3 open reading frame 18
8135069	0.9642	0.777092	0.300056	-5.59679	0.0557375	SERPINE1	serpin family E member 1
8137050	0.953	0.717287	0.384915	-5.56667	0.0557415	C7orf33	chromosome 7 open reading frame 33
8162254	0.937	0.635626	0.506483	-5.51161	0.05575	DIRAS2	DIRAS family GTPase 2
7927389	0.9674	0.806838	0.258832	-5.60884	0.0557535	MAPK8	mitogen-activated protein kinase 8
8129045	0.9642	0.779641	0.296501	-5.5979	0.055758	HDAC2	histone deacetylase 2
7953687	0.953	0.717031	0.385284	-5.56653	0.0557825
8084100	0.9739	0.845193	0.206432	-5.62167	0.0557825	USP13	ubiquitin specific peptidase 13 (isopeptidase T-3)
8174029	0.9548	0.724024	0.375204	-5.57047	0.055788	TAF7L	TATA-box binding protein associated factor 7 like
8108593	0.9442	0.672451	0.450706	-5.53856	0.055814	WDR55	WD repeat domain 55
8153488	0.9442	0.672258	0.450995	-5.53843	0.055848	FAM83H	family with sequence similarity 83 member H
8081069	0.9658	0.792139	0.279132	-5.60312	0.055864	ZNF654	zinc finger protein 654
7981059	0.9634	0.769011	0.311358	-5.59319	0.055866	SERPINA6	serpin family A member 6
8142098	0.9759	0.856113	0.191643	-5.62478	0.055875	ATXN7L1	ataxin 7 like 1
8089472	0.9476	0.691002	0.423227	-5.5508	0.0558755	LOC100128035	VGSA5840
8143635	0.9598	0.753209	0.333597	-5.58573	0.0559055	NOBOX	NOBOX oogenesis homeobox
7910792	0.9401	0.653762	0.478797	-5.52534	0.0559175	RYR2	ryanodine receptor 2
7945595	0.9406	0.65884	0.471122	-5.52902	0.0559235	MUC6	mucin 6, oligomeric mucus/gel-forming
7944632	0.9396	0.647712	0.487984	-5.52086	0.055947	TECTA	tectorin alpha
7990712	0.9496	0.698952	0.411564	-5.55578	0.0559945	CRABP1	cellular retinoic acid binding protein 1
8178095	0.9577	0.735405	0.358892	-5.57666	0.0560035	C2	complement component 2
7927536	0.9443	0.674157	0.448163	-5.53972	0.05606	NCOA4	nuclear receptor coactivator 4
8010057	0.9349	0.626772	0.520161	-5.50457	0.0560675
8003249	0.9456	0.678367	0.441902	-5.54256	0.056069	FBXO31	F-box protein 31
8080082	0.949	0.696239	0.415537	-5.55409	0.056106
8152246	0.9358	0.628602	0.517325	-5.50604	0.0561245
8122672	0.9403	0.655308	0.476457	-5.52647	0.05618	TAB2	TGF-beta activated kinase 1/MAP3K7 binding protein 2
8021365	0.9658	0.79452	0.275835	-5.60408	0.05622	LOC100505549	uncharacterized LOC100505549
7939932	0.9425	0.666316	0.459882	-5.53432	0.0562785	OR4C6	olfactory receptor family 4 subfamily C member 6
8134463	0.937	0.635156	0.507206	-5.51124	0.05628	NPTX2	neuronal pentraxin 2
7935746	0.9405	0.657363	0.473352	-5.52796	0.056285	BLOC1S2	biogenesis of lysosomal organelles complex 1 subunit 2
7955855	0.9524	0.712311	0.392114	-5.56379	0.056315	HOXC11	homeobox C11
7983335	0.9709	0.824919	0.234035	-5.61526	0.05635	CTDSPL2	CTD small phosphatase like 2
7964400	0.9619	0.760792	0.322902	-5.58938	0.056358	STAC3	SH3 and cysteine rich domain 3
8158204	0.9498	0.700796	0.40887	-5.55691	0.056364	SWI5	SWI5 homologous recombination repair protein
7923162	0.9673	0.805573	0.260574	-5.60837	0.056373
7908421	0.9663	0.799709	0.268661	-5.60612	0.0563805	TROVE2	TROVE domain family member 2
7967034	0.9441	0.671278	0.452458	-5.53776	0.0563815	PLA2G1B	phospholipase A2 group IB
8017143	0.9539	0.720504	0.380272	-5.5685	0.0563865	PTRH2	peptidyl-tRNA hydrolase 2
7933929	0.9357	0.628435	0.517582	-5.50591	0.0564105
7897714	0.9402	0.654509	0.477667	-5.52588	0.0564115	FBXO44	F-box protein 44
7970924	0.9345	0.623353	0.525473	-5.50179	0.0564285	STARD13	StAR related lipid transfer domain containing 13
8029311	0.9396	0.648401	0.486936	-5.52137	0.0564545	ZNF576	zinc finger protein 576
8150590	0.9372	0.63757	0.503493	-5.51312	0.056482
7937135	0.9469	0.684125	0.433369	-5.54636	0.056496	CFAP46	cilia and flagella associated protein 46
8050687	0.9359	0.62904	0.516647	-5.50639	0.0564965
7922667	0.9396	0.648072	0.487437	-5.52113	0.0565
7976766	0.9439	0.670202	0.454064	-5.53702	0.0565405	WDR25	WD repeat domain 25
7938951	0.9619	0.761202	0.322325	-5.58957	0.0565825	ANO5	anoctamin 5
7985023	0.9406	0.659473	0.470168	-5.52948	0.0565845
7954985	0.9788	0.871331	0.17112	-5.62872	0.0566045	TMEM117	transmembrane protein 117
7980350	0.9476	0.692291	0.421332	-5.55161	0.0566145
8073013	0.9545	0.722836	0.376912	-5.56981	0.056643
8175153	0.9541	0.720907	0.379692	-5.56873	0.0566475
8083876	0.9642	0.780884	0.294769	-5.59843	0.0566525	SKIL	SKI-like proto-oncogene
8055590	0.9367	0.633034	0.510476	-5.50957	0.056656
8154765	0.9407	0.660837	0.468113	-5.53045	0.0566585	DNAJA1	DnaJ heat shock protein family (Hsp40) member A1
7933372	0.9425	0.66668	0.459335	-5.53458	0.0566955	GDF10///GDF10	growth differentiation factor 10///growth differentiation factor 10
8019238	0.9396	0.647314	0.48859	-5.52056	0.056748	OXLD1	oxidoreductase like domain containing 1
8170302	0.9423	0.664789	0.462171	-5.53325	0.056765	SPANXN1	SPANX family member N1
8149214	0.9637	0.77019	0.309707	-5.59372	0.056767	LINC00965///LINC00965	long intergenic non-protein coding RNA 965///long intergenic non-protein coding RNA 965
8052438	0.9709	0.824878	0.23409	-5.61525	0.0568175	LOC339803	uncharacterized LOC339803
7972053	0.9658	0.790305	0.281675	-5.60238	0.056825
8062944	0.9396	0.648033	0.487496	-5.5211	0.056833	SEMG2	semenogelin II
8089729	0.9363	0.631082	0.513488	-5.50802	0.0568525	IGSF11	immunoglobulin superfamily member 11
7898721	0.9658	0.78911	0.283332	-5.60189	0.0568605
7999909	0.9641	0.774692	0.303409	-5.59573	0.056862	GPRC5B	G protein-coupled receptor class C group 5 member B
7975956	0.9475	0.69004	0.424642	-5.55018	0.0568695	GSTZ1	glutathione S-transferase zeta 1
8139057	0.935	0.627318	0.519313	-5.50501	0.05687	ELMO1	engulfment and cell motility 1
8169350	0.9349	0.626679	0.520305	-5.5045	0.05688
8124273	0.9472	0.685911	0.43073	-5.54753	0.056884	C6orf62	chromosome 6 open reading frame 62
7919024	0.9557	0.729657	0.367115	-5.57357	0.056888
8032608	0.9673	0.805754	0.260325	-5.60844	0.0569005	MFSD12	major facilitator superfamily domain containing 12
8155864	0.9414	0.662287	0.465931	-5.53148	0.0569195	RORB	RAR related orphan receptor B
8040549	0.9443	0.674141	0.448187	-5.53971	0.056942
8081903	0.9345	0.623663	0.52499	-5.50205	0.056943	MAATS1	MYCBP associated and testis expressed 1
8065433	0.9688	0.817994	0.24351	-5.61288	0.056946	APMAP	adipocyte plasma membrane associated protein
8057563	0.9359	0.629694	0.515634	-5.50692	0.056948	ZSWIM2	zinc finger SWIM-type containing 2
7984662	0.9443	0.674003	0.448392	-5.53962	0.056964	GOLGA6C///LOC645752///GOLGA6A///GOLGA6B	golgin A6 family member C///golgin A6 family member A pseudogene///golgin A6 family member A///golgin A6 family member B
8032507	0.953	0.71604	0.386716	-5.56596	0.056973
8149380	0.9642	0.781961	0.29327	-5.59889	0.056977	DEFB109P1B///DEFB109P1	defensin beta 109 pseudogene 1B///defensin beta 109 pseudogene 1
8050365	0.9364	0.632006	0.512062	-5.50876	0.056998
8166289	0.9524	0.711886	0.392731	-5.56355	0.057006	CDKL5	cyclin dependent kinase like 5
8046804	0.9625	0.764448	0.317761	-5.59109	0.0570145	NUP35	nucleoporin 35
7909768	0.9396	0.652691	0.48042	-5.52455	0.0570205	SPATA17	spermatogenesis associated 17
8020141	0.9709	0.825275	0.233547	-5.61538	0.05703	APCDD1	APC down-regulated 1
7912552	0.9396	0.650853	0.483209	-5.52319	0.0570775	HNRNPCL1	heterogeneous nuclear ribonucleoprotein C-like 1
8015060	0.9389	0.643917	0.493772	-5.51799	0.057089	KRT24	keratin 24
8112592	0.9441	0.671195	0.452581	-5.5377	0.0570895	FOXD1	forkhead box D1
8157522	0.9473	0.686306	0.430147	-5.54778	0.057098
7976241	0.9389	0.642372	0.496134	-5.51682	0.0571005
8059213	0.9363	0.630826	0.513884	-5.50782	0.0571135	RESP18	regulated endocrine specific protein 18
8008922	0.9598	0.752806	0.334167	-5.58553	0.0571385	PPM1D	protein phosphatase, Mg2+/Mn2+ dependent 1D
8109528	0.9715	0.832197	0.224102	-5.61766	0.05716	CYFIP2	cytoplasmic FMR1 interacting protein 2
8123780	0.9462	0.681104	0.437841	-5.54438	0.05718	CAGE1	cancer antigen 1
7908978	0.9522	0.711417	0.39341	-5.56327	0.0571915	ZC3H11A	zinc finger CCCH-type containing 11A
8059729	0.9387	0.641264	0.497829	-5.51597	0.0572195
8153664	0.9396	0.649943	0.484591	-5.52252	0.0572195	BOP1	block of proliferation 1
8026398	0.9582	0.740233	0.352006	-5.57919	0.0572205	CASP14	caspase 14
7921583	0.9495	0.698161	0.412722	-5.55529	0.05724	COPA	coatomer protein complex subunit alpha
7971901	0.9345	0.623612	0.525069	-5.50201	0.057269
7912207	0.9442	0.671775	0.451715	-5.5381	0.0572775
8152597	0.9642	0.780861	0.294801	-5.59842	0.0572875	MRPL13	mitochondrial ribosomal protein L13
8146326	0.9364	0.631731	0.512486	-5.50854	0.057288
7901309	0.947	0.68572	0.431011	-5.5474	0.057292	FOXE3	forkhead box E3
8155265	0.9658	0.79178	0.27963	-5.60298	0.0573185
7976158	0.9548	0.724372	0.374703	-5.57067	0.057338
8153065	0.9349	0.626768	0.520167	-5.50457	0.0573395	MIR30B	microRNA 30b
7942791	0.9343	0.621738	0.527988	-5.50047	0.05734
7950921	0.9359	0.629658	0.515689	-5.50689	0.057359	GRM5	glutamate metabotropic receptor 5
8101086	0.9582	0.738015	0.355168	-5.57803	0.057375	NAAA	N-acylethanolamine acid amidase
7946986	0.9396	0.651874	0.481659	-5.52395	0.057383	SAA2///SAA1	serum amyloid A2///serum amyloid A1
7963631	0.937	0.634259	0.508586	-5.51053	0.057389	RARG///RARG	retinoic acid receptor gamma///retinoic acid receptor gamma
8149218	0.9658	0.790842	0.280929	-5.60259	0.0574135	LINC00965///LINC00965	long intergenic non-protein coding RNA 965///long intergenic non-protein coding RNA 965
8155802	0.9577	0.735367	0.358946	-5.57663	0.057475	GDA	guanine deaminase
8164129	0.9595	0.751512	0.335997	-5.58489	0.0574795
8071649	0.9505	0.702807	0.405934	-5.55813	0.0575385	BMS1P20	BMS1, ribosome biogenesis factor pseudogene 20
8071920	0.9386	0.640836	0.498484	-5.51564	0.0575465	SNRPD3	small nuclear ribonucleoprotein D3 polypeptide
8045281	0.9364	0.631191	0.51332	-5.50811	0.0575975
7955906	0.9673	0.804938	0.261448	-5.60813	0.0576065	MIR148B	microRNA 148b
8176789	0.9343	0.620521	0.529886	-5.49947	0.0576265	RBMY1J///RBMY1E///RBMY1D///RBMY1B///RBMY1A3P///RBMY1F///RBMY2FP///RBMY1A1	RNA binding motif protein, Y-linked, family 1, member J///RNA binding motif protein, Y-linked, family 1, member E///RNA binding motif protein, Y-linked, family 1, member D///RNA binding motif protein, Y-linked, family 1, member B///RNA binding motif protein, Y-linked, family 1, member A3 pseudogene///RNA binding motif protein, Y-linked, family 1, member F///RNA binding motif protein, Y-linked, family 2, member F pseudogene///RNA binding motif protein, Y-linked, family 1, member A1
7959039	0.9642	0.777423	0.299595	-5.59693	0.0576625	FBXW8	F-box and WD repeat domain containing 8
8010320	0.9359	0.629427	0.516048	-5.5067	0.0576795	CBX2	chromobox 2
8111327	0.9541	0.721052	0.379482	-5.56881	0.057719
8076865	0.9396	0.651971	0.481513	-5.52402	0.057722	IL17REL	interleukin 17 receptor E like
8067946	0.9343	0.619719	0.531136	-5.49881	0.057726	MIR125B2	microRNA 125b-2
8076225	0.9396	0.64798	0.487577	-5.52106	0.057728	RPS19BP1	ribosomal protein S19 binding protein 1
8095564	0.9343	0.622008	0.527566	-5.50069	0.057732
8120333	0.9349	0.625598	0.521982	-5.50362	0.0577685
8132917	0.9474	0.687922	0.427762	-5.54883	0.057794	ZNF713	zinc finger protein 713
8171684	0.9405	0.657292	0.473459	-5.52791	0.057805	SH3KBP1	SH3 domain containing kinase binding protein 1
8081204	0.937	0.635608	0.50651	-5.51159	0.057815	OR5H2	olfactory receptor family 5 subfamily H member 2
8081997	0.9656	0.785366	0.288532	-5.60033	0.057865	FBXO40	F-box protein 40
8036710	0.9432	0.66883	0.456116	-5.53607	0.05788	GMFG	glia maturation factor gamma
8147766	0.9638	0.771768	0.307497	-5.59443	0.0578865	FZD6	frizzled class receptor 6
8018209	0.9389	0.641653	0.497234	-5.51627	0.057915	NAT9	N-acetyltransferase 9 (putative)
7954490	0.9333	0.617025	0.53535	-5.49657	0.0579655
7976818	0.9343	0.62047	0.529965	-5.49943	0.0579825	SNORD114-6	small nucleolar RNA, C/D box 114-6
7995312	0.9331	0.615487	0.537758	-5.49528	0.058031
8059716	0.9372	0.63784	0.503078	-5.51333	0.058033	LINC00471	long intergenic non-protein coding RNA 471
8038137	0.9436	0.669433	0.455214	-5.53649	0.058036
7980718	0.9585	0.743948	0.346722	-5.5811	0.058053
8001682	0.9585	0.743778	0.346963	-5.58101	0.058063	PRSS54	protease, serine 54
7958019	0.9569	0.732594	0.36291	-5.57516	0.0581505	DRAM1	DNA damage regulated autophagy modulator 1
8071819	0.9442	0.672799	0.450187	-5.5388	0.0581725
8136181	0.9386	0.640825	0.4985	-5.51563	0.0582045	SSMEM1	serine rich single-pass membrane protein 1
7896983	0.9665	0.801719	0.265886	-5.6069	0.058206	SSU72	SSU72 homolog, RNA polymerase II CTD phosphatase
8107468	0.9619	0.761248	0.322259	-5.58959	0.058213
7956013	0.9363	0.630872	0.513813	-5.50786	0.0582265	BLOC1S1-RDH5///BLOC1S1	BLOC1S1-RDH5 readthrough///biogenesis of lysosomal organelles complex 1 subunit 1
7916853	0.9343	0.61914	0.532041	-5.49833	0.0582735	DIRAS3	DIRAS family GTPase 3
8116582	0.9389	0.642756	0.495545	-5.51711	0.0582735	FOXF2	forkhead box F2
7966534	0.9389	0.643824	0.493914	-5.51792	0.05828	RPL6P27///RPL6	ribosomal protein L6 pseudogene 27///ribosomal protein L6
7937330	0.9387	0.641338	0.497715	-5.51603	0.058285	IFITM2	interferon induced transmembrane protein 2
8088299	0.9538	0.720227	0.380672	-5.56834	0.05829	DNAH12	dynein axonemal heavy chain 12
8029385	0.963	0.766932	0.314274	-5.59224	0.058292	ZNF225	zinc finger protein 225
8129947	0.9324	0.611839	0.543488	-5.4922	0.0582945	NMBR	neuromedin B receptor
8167526	0.9392	0.644793	0.492434	-5.51866	0.058306	GAGE10///GAGE12D///GAGE8///GAGE12F///GAGE2A///GAGE12H///GAGE12E///GAGE12B///GAGE12C///GAGE2D///GAGE12J///GAGE12G///GAGE13///GAGE2B///GAGE2E///GAGE12I///GAGE7///GAGE6///GAGE5///GAGE4///GAGE3///GAGE2C///GAGE1	G antigen 10///G antigen 12D///G antigen 8///G antigen 12F///G antigen 2A///G antigen 12H///G antigen 12E///G antigen 12B///G antigen 12C///G antigen 2D///G antigen 12J///G antigen 12G///G antigen 13///G antigen 2B///G antigen 2E///G antigen 12I///G antigen 7///G antigen 6///G antigen 5///G antigen 4///G antigen 3///G antigen 2C///G antigen 1
8078956	0.9509	0.704913	0.402864	-5.55941	0.0583415
7965916	0.9475	0.689386	0.425605	-5.54977	0.058384
7918416	0.939	0.644312	0.493169	-5.51829	0.0584545	ALX3	ALX homeobox 3
7992529	0.9405	0.658006	0.472382	-5.52842	0.058459	TRAF7	TNF receptor associated factor 7
8131013	0.9396	0.652174	0.481205	-5.52417	0.0584765	SUN1	Sad1 and UNC84 domain containing 1
8003635	0.9329	0.614279	0.539653	-5.49426	0.0585535	TUSC5	tumor suppressor candidate 5
8026122	0.9443	0.674563	0.447558	-5.54	0.058569	RAD23A	RAD23 homolog A, nucleotide excision repair protein
8088986	0.9349	0.626338	0.520834	-5.50422	0.0585795	POU1F1	POU class 1 homeobox 1
8154043	0.9326	0.613321	0.541158	-5.49345	0.058596	DMRT3	doublesex and mab-3 related transcription factor 3
8072141	0.9349	0.625059	0.52282	-5.50318	0.0586215
8097920	0.9326	0.612345	0.542692	-5.49262	0.058633	LRAT	lecithin retinol acyltransferase (phosphatidylcholine--retinol O-acyltransferase)
7922293	0.9472	0.686134	0.4304	-5.54767	0.058635
7933217	0.9321	0.609718	0.546829	-5.49038	0.0586405
8055087	0.9329	0.614364	0.539521	-5.49433	0.0586655
8090660	0.9359	0.628934	0.516811	-5.50631	0.0586725
8032730	0.9405	0.656796	0.474208	-5.52755	0.058695	EEF2	eukaryotic translation elongation factor 2
8047228	0.971	0.826223	0.232252	-5.6157	0.0587655	HSPE1-MOB4///MOB4	HSPE1-MOB4 readthrough///MOB family member 4, phocein
8019807	0.9658	0.793873	0.27673	-5.60382	0.0588075	USP14	ubiquitin specific peptidase 14
8146401	0.9343	0.622462	0.52686	-5.50106	0.0588225
7934885	0.9405	0.655909	0.475548	-5.5269	0.0588245	RNLS	renalase, FAD dependent amine oxidase
8047187	0.9463	0.681487	0.437274	-5.54463	0.0588365	CCDC150	coiled-coil domain containing 150
8159967	0.9577	0.735706	0.358462	-5.57681	0.0588475
7897119	0.933	0.615353	0.537969	-5.49517	0.058855	FAM213B	family with sequence similarity 213 member B
8152742	0.9432	0.668605	0.456453	-5.53591	0.0588555	FER1L6-AS2	FER1L6 antisense RNA 2
8005601	0.9482	0.694356	0.418299	-5.55292	0.058942
8146943	0.9394	0.645753	0.49097	-5.51938	0.058959
7990391	0.9343	0.619507	0.531467	-5.49863	0.05896	CYP1A1	cytochrome P450 family 1 subfamily A member 1
7975696	0.953	0.714575	0.388835	-5.56511	0.058991	VSX2	visual system homeobox 2
8178811	0.9773	0.862817	0.182591	-5.62657	0.05901	LOC105369230///HLA-DRB6///HLA-DRB5///HLA-DRB4///HLA-DRB3///HLA-DRB1///LOC105369230///HLA-DRB5///HLA-DRB4///HLA-DRB3///HLA-DRB1///HLA-DQB1	HLA class II histocompatibility antigen, DRB1-7 beta chain///major histocompatibility complex, class II, DR beta 6 (pseudogene)///major histocompatibility complex, class II, DR beta 5///major histocompatibility complex, class II, DR beta 4///major histocompatibility complex, class II, DR beta 3///major histocompatibility complex, class II, DR beta 1///HLA class II histocompatibility antigen, DRB1-7 beta chain///major histocompatibility complex, class II, DR beta 5///major histocompatibility complex, class II, DR beta 4///major histocompatibility complex, class II, DR beta 3///major histocompatibility complex, class II, DR beta 1///major histocompatibility complex, class II, DQ beta 1
8067295	0.9638	0.771639	0.307678	-5.59437	0.0590185	SLMO2-ATP5E///PRELID3B	SLMO2-ATP5E readthrough///PRELI domain containing 3B
8024740	0.9389	0.642753	0.49555	-5.51711	0.0590395	PIAS4	protein inhibitor of activated STAT 4
7998103	0.947	0.685568	0.431236	-5.5473	0.0590625	GAS8	growth arrest specific 8
7950235	0.9389	0.643102	0.495017	-5.51737	0.0590765	STARD10	StAR related lipid transfer domain containing 10
8066402	0.9715	0.833414	0.222443	-5.61805	0.05909	OSER1	oxidative stress responsive serine rich 1
7957177	0.9442	0.67253	0.450589	-5.53862	0.059135	RAB21	RAB21, member RAS oncogene family
7921487	0.9642	0.77479	0.303271	-5.59578	0.059135	TAGLN2	transgelin 2
7943369	0.9582	0.737616	0.355737	-5.57782	0.0591415	TMEM133	transmembrane protein 133
7988350	0.9364	0.631927	0.512183	-5.50869	0.059185	DUOX2	dual oxidase 2
8100179	0.9665	0.80098	0.266906	-5.60662	0.0591955	NFXL1	nuclear transcription factor, X-box binding like 1
8104163	0.9345	0.623918	0.524594	-5.50225	0.059208	LRRC14B	leucine rich repeat containing 14B
7982062	0.9396	0.648621	0.486602	-5.52154	0.0592105	SNORD115-28	small nucleolar RNA, C/D box 115-28
8100428	0.968	0.810627	0.25362	-5.61024	0.0592255	CLOCK	clock circadian regulator
8043098	0.9331	0.616622	0.535981	-5.49623	0.059248
8144577	0.9469	0.682674	0.435515	-5.54541	0.0592515	C8orf74	chromosome 8 open reading frame 74
8064842	0.9343	0.622043	0.527513	-5.50072	0.059255
7916487	0.9341	0.618536	0.532986	-5.49782	0.0592725
8009275	0.9589	0.745696	0.344239	-5.58199	0.0592845
7970842	0.9524	0.71205	0.392493	-5.56364	0.05931
8024436	0.933	0.61514	0.538303	-5.49499	0.05932	OAZ1	ornithine decarboxylase antizyme 1
8174442	0.9469	0.684276	0.433145	-5.54646	0.0593335
8071691	0.9658	0.789687	0.282531	-5.60212	0.059342	BCR	BCR, RhoGEF and GTPase activating protein
8016562	0.9343	0.619421	0.531602	-5.49856	0.059359	SPOP	speckle type BTB/POZ protein
8156373	0.9423	0.664695	0.462313	-5.53318	0.05936	FGD3	FYVE, RhoGEF and PH domain containing 3
8099805	0.9422	0.664471	0.462648	-5.53303	0.059382
8110708	0.9405	0.657164	0.473652	-5.52781	0.0593995	TPPP	tubulin polymerization promoting protein
8005483	0.9367	0.632767	0.510886	-5.50936	0.0594375	CDRT1///FBXW10	CMT1A duplicated region transcript 1///F-box and WD repeat domain containing 10
8039740	0.9625	0.764545	0.317625	-5.59113	0.0594725	ZNF329	zinc finger protein 329
8160805	0.9313	0.60718	0.550836	-5.4882	0.059479	FAM219A	family with sequence similarity 219 member A
8157534	0.9432	0.668478	0.456643	-5.53583	0.059506	CNTRL	centriolin
7913665	0.9406	0.659744	0.46976	-5.52967	0.059528
7909624	0.9396	0.649199	0.485723	-5.52197	0.0595525	FAM71A	family with sequence similarity 71 member A
7896952	0.9326	0.612904	0.541813	-5.4931	0.059553	ATAD3A	ATPase family, AAA domain containing 3A
8038683	0.9536	0.719655	0.381496	-5.56802	0.0595615	KLK6	kallikrein related peptidase 6
8135601	0.9625	0.765582	0.316168	-5.59162	0.05964	MET	MET proto-oncogene, receptor tyrosine kinase
7992737	0.9418	0.663227	0.464518	-5.53215	0.059669	FLYWCH2	FLYWCH family member 2
8132513	0.9799	0.881537	0.157403	-5.6311	0.05968
8073826	0.9474	0.688017	0.427623	-5.54889	0.059707	PPARA	peroxisome proliferator activated receptor alpha
8095758	0.9364	0.631559	0.512751	-5.5084	0.0598145
7939298	0.9658	0.789577	0.282684	-5.60208	0.0598165	CAT	catalase
8113350	0.9321	0.609977	0.54642	-5.49061	0.059831
8136656	0.9349	0.626426	0.520697	-5.50429	0.059847
8083233	0.9345	0.623863	0.524679	-5.50221	0.0598775	ZIC1	Zic family member 1
7966810	0.9451	0.676334	0.444922	-5.54119	0.059878	KSR2	kinase suppressor of ras 2
7934959	0.9396	0.652753	0.480326	-5.5246	0.0599865	MIR107	microRNA 107
7938208	0.9334	0.617126	0.535191	-5.49665	0.0600265	RBMXL2	RNA binding motif protein, X-linked like 2
7943124	0.9456	0.677428	0.443296	-5.54193	0.060032
7950119	0.9396	0.651174	0.482721	-5.52343	0.060055	LAMTOR1	late endosomal/lysosomal adaptor, MAPK and MTOR activator 1
7932492	0.9688	0.817016	0.244851	-5.61254	0.060057	C10orf113	chromosome 10 open reading frame 113
8092177	0.9622	0.76295	0.319866	-5.59039	0.060088	NCEH1	neutral cholesterol ester hydrolase 1
8155525	0.9385	0.640023	0.49973	-5.51502	0.060133
7931553	0.9414	0.662354	0.46583	-5.53153	0.060136	UTF1	undifferentiated embryonic cell transcription factor 1
8023323	0.9373	0.638319	0.502344	-5.5137	0.060143	MBD1	methyl-CpG binding domain protein 1
8018078	0.9456	0.677802	0.44274	-5.54218	0.0601465
8157283	0.933	0.614647	0.539076	-5.49457	0.0601505	PRPF4	pre-mRNA processing factor 4
8063458	0.9343	0.620937	0.529236	-5.49981	0.060152	DOK5	docking protein 5
7981745	0.9665	0.802281	0.265111	-5.60712	0.0601715
7920795	0.9619	0.761068	0.322513	-5.58951	0.0601905
7907171	0.9576	0.735163	0.359237	-5.57653	0.060195	BLZF1	basic leucine zipper nuclear factor 1
7925753	0.937	0.634991	0.50746	-5.51111	0.060208
8174302	0.9331	0.615792	0.537281	-5.49553	0.06022
8107850	0.936	0.630064	0.515062	-5.50721	0.060228	CHSY3	chondroitin sulfate synthase 3
7980578	0.9331	0.615697	0.53743	-5.49545	0.060242
8040695	0.9344	0.622626	0.526604	-5.5012	0.0602605	KCNK3	potassium two pore domain channel subfamily K member 3
8013026	0.9484	0.694846	0.417579	-5.55322	0.060274	ZNF287	zinc finger protein 287
8151209	0.9321	0.609267	0.54754	-5.49	0.060297
8046815	0.9507	0.704146	0.403981	-5.55895	0.060312	ZNF804A	zinc finger protein 804A
8168085	0.9308	0.603882	0.556057	-5.48533	0.0603575
8127637	0.9543	0.722048	0.378047	-5.56937	0.060365	TMEM30A	transmembrane protein 30A
8121138	0.9356	0.628359	0.517701	-5.50585	0.0603725
8015087	0.9298	0.600469	0.561479	-5.48233	0.0603925	KRT27	keratin 27
8130209	0.933	0.615278	0.538086	-5.4951	0.060393
8132557	0.9313	0.607647	0.550098	-5.4886	0.0604115	AEBP1	AE binding protein 1
8095800	0.9405	0.65662	0.474474	-5.52742	0.0604365
8040463	0.9343	0.62246	0.526862	-5.50106	0.0604745
8145793	0.9592	0.747905	0.341105	-5.5831	0.06051	SNORD13	small nucleolar RNA, C/D box 13
8091879	0.9625	0.765466	0.316331	-5.59156	0.060639
8094701	0.9625	0.764471	0.317728	-5.5911	0.0606685	LOC401127	WD repeat domain 5 pseudogene
8170228	0.9303	0.602348	0.55849	-5.48399	0.0606885
8066757	0.9326	0.612866	0.541874	-5.49307	0.0607	SLC13A3	solute carrier family 13 member 3
8115584	0.9642	0.777102	0.300043	-5.59679	0.0607235	CCNJL	cyclin J like
7910096	0.9418	0.663139	0.46465	-5.53209	0.060739
8081138	0.9372	0.637535	0.503548	-5.51309	0.0607475	EPHA6	EPH receptor A6
7899251	0.9298	0.599505	0.563013	-5.48148	0.060752
8034907	0.9299	0.600879	0.560826	-5.48269	0.0607565	SLC1A6	solute carrier family 1 member 6
8136315	0.9349	0.625827	0.521627	-5.50381	0.0608015	LRGUK	leucine rich repeats and guanylate kinase domain containing
8015715	0.931	0.605355	0.553722	-5.48662	0.0609265	BECN1	beclin 1
8157668	0.933	0.614943	0.538612	-5.49482	0.06096	OR1J2	olfactory receptor family 1 subfamily J member 2
8030908	0.9636	0.769577	0.310565	-5.59344	0.0609785	ZNF480	zinc finger protein 480
8005697	0.9642	0.778079	0.298679	-5.59722	0.060983
8093976	0.9474	0.686776	0.429453	-5.54809	0.0610165	TBC1D14	TBC1 domain family member 14
8124482	0.9341	0.618701	0.532728	-5.49796	0.061051
8036451	0.9313	0.606832	0.551385	-5.4879	0.061063	WDR87	WD repeat domain 87
7959078	0.9619	0.761446	0.321982	-5.58969	0.06107
7986503	0.9673	0.804686	0.261796	-5.60803	0.0610855	DNM1P46///DNM1P46	dynamin 1 pseudogene 46///dynamin 1 pseudogene 46
8092686	0.9356	0.62832	0.517761	-5.50582	0.0610925	RTP2	receptor transporter protein 2
8044735	0.9386	0.640718	0.498665	-5.51555	0.0611295
8085606	0.9329	0.614273	0.539663	-5.49426	0.06113
7978795	0.9428	0.667865	0.457561	-5.5354	0.061135	RPL10L	ribosomal protein L10 like
7996448	0.9489	0.696018	0.415861	-5.55396	0.0611515	NOL3	nucleolar protein 3
8045321	0.9302	0.60149	0.559855	-5.48323	0.061155	POTEF///POTEJ///POTEM///POTEE///POTEKP	POTE ankyrin domain family member F///POTE ankyrin domain family member J///POTE ankyrin domain family member M///POTE ankyrin domain family member E///POTE ankyrin domain family member K, pseudogene
7948109	0.933	0.615246	0.538137	-5.49508	0.0611795	OR5I1	olfactory receptor family 5 subfamily I member 1
8030035	0.9405	0.657682	0.47287	-5.52819	0.0611915	GRWD1	glutamate rich WD repeat containing 1
8001350	0.9425	0.666553	0.459525	-5.53449	0.0612465	BRD7	bromodomain containing 7
7919407	0.9405	0.658505	0.471627	-5.52878	0.06125	PPIAL4C///PPIAL4A///PPIAL4G///PPIA	peptidylprolyl isomerase A like 4C///peptidylprolyl isomerase A like 4A///peptidylprolyl isomerase A like 4G///peptidylprolyl isomerase A
8041255	0.9326	0.612813	0.541956	-5.49302	0.061287
8151205	0.9396	0.648112	0.487376	-5.52116	0.061375
7938528	0.9396	0.651326	0.482491	-5.52354	0.061389	PARVA	parvin alpha
8148263	0.9582	0.738176	0.354937	-5.57811	0.0613945	TRMT12	tRNA methyltransferase 12 homolog
8143127	0.9368	0.633976	0.509023	-5.51031	0.0613965	FAM180A	family with sequence similarity 180 member A
8175269	0.947	0.68526	0.431691	-5.5471	0.0613995	FAM122B	family with sequence similarity 122B
7984779	0.9476	0.691815	0.42203	-5.55131	0.061401	PML	promyelocytic leukemia
8079563	0.9304	0.602578	0.558125	-5.48419	0.061415	DHX30	DEAH-box helicase 30
7984011	0.9495	0.698109	0.412799	-5.55525	0.0614195	FOXB1	forkhead box B1
8007310	0.9407	0.660327	0.468882	-5.53009	0.0614245
8133231	0.953	0.716737	0.385709	-5.56636	0.061453
8031344	0.9588	0.745465	0.344567	-5.58187	0.061538	KIR2DS2///KIR3DL3///KIR2DL5A///KIR3DS1///KIR3DL1///KIR2DL3///KIR2DL2///KIR3DL2///KIR3DL1///KIR2DS5///KIR2DS3	killer cell immunoglobulin like receptor, two Ig domains and short cytoplasmic tail 2///killer cell immunoglobulin like receptor, three Ig domains and long cytoplasmic tail 3///killer cell immunoglobulin like receptor, two Ig domains and long cytoplasmic tail 5A///killer cell immunoglobulin like receptor, three Ig domains and short cytoplasmic tail 1///killer cell immunoglobulin like receptor, three Ig domains and long cytoplasmic tail 1///killer cell immunoglobulin like receptor, two Ig domains and long cytoplasmic tail 3///killer cell immunoglobulin like receptor, two Ig domains and long cytoplasmic tail 2///killer cell immunoglobulin like receptor, three Ig domains and long cytoplasmic tail 2///killer cell immunoglobulin like receptor, three Ig domains and long cytoplasmic tail 1///killer cell immunoglobulin like receptor, two Ig domains and short cytoplasmic tail 5///killer cell immunoglobulin like receptor, two Ig domains and short cytoplasmic tail 3
8168117	0.9389	0.643739	0.494043	-5.51786	0.0615455	ARR3	arrestin 3
7906177	0.9343	0.622537	0.526743	-5.50113	0.0615615	TTC24	tetratricopeptide repeat domain 24
8167412	0.9383	0.639817	0.500046	-5.51486	0.061566	PQBP1	polyglutamine binding protein 1
8153459	0.9436	0.669496	0.455119	-5.53653	0.0615665	PYCRL///PYCRL	pyrroline-5-carboxylate reductase-like///pyrroline-5-carboxylate reductase-like
7925128	0.9388	0.64155	0.497391	-5.51619	0.0616105
8045537	0.9321	0.609458	0.547239	-5.49016	0.0616295
8073135	0.9396	0.646808	0.489362	-5.52018	0.0616305	MIEF1	mitochondrial elongation factor 1
8022642	0.9349	0.626604	0.520422	-5.50443	0.061648
7968254	0.9346	0.624406	0.523835	-5.50265	0.06165	POLR1D	RNA polymerase I subunit D
7948123	0.9303	0.60234	0.558503	-5.48398	0.0616735
8122740	0.944	0.670337	0.453862	-5.53711	0.06169
8161484	0.9641	0.773165	0.305543	-5.59506	0.0616925	LOC107984066///LOC100996643///LOC100133920///LOC286297///MTHFD1L	monofunctional C1-tetrahydrofolate synthase, mitochondrial-like///monofunctional C1-tetrahydrofolate synthase, mitochondrial-like///methylenetetrahydrofolate dehydrogenase (NADP+ dependent) 1-like pseudogene///methylenetetrahydrofolate dehydrogenase (NADP+ dependent) 1-like pseudogene///methylenetetrahydrofolate dehydrogenase (NADP+ dependent) 1-like
8109773	0.9473	0.686432	0.429961	-5.54786	0.0617095	WWC1	WW and C2 domain containing 1
8064245	0.9396	0.650402	0.483894	-5.52286	0.061737	TCEA2	transcription elongation factor A2
8055202	0.9735	0.841331	0.211674	-5.62051	0.0617805
7992518	0.9271	0.592306	0.574523	-5.47501	0.061821	RAB26	RAB26, member RAS oncogene family
7986195	0.9343	0.620303	0.530225	-5.49929	0.0618775	SV2B	synaptic vesicle glycoprotein 2B
7901071	0.9298	0.599822	0.562508	-5.48176	0.061882
8025169	0.931	0.604847	0.554527	-5.48617	0.061894	C19orf45	chromosome 19 open reading frame 45
7988281	0.9302	0.601652	0.559597	-5.48338	0.06192
7986049	0.9343	0.620385	0.530097	-5.49936	0.06195	CRTC3	CREB regulated transcription coactivator 3
7901357	0.9396	0.646472	0.489874	-5.51993	0.0619635
8154059	0.9661	0.796642	0.272899	-5.60492	0.061973	SMARCA2	SWI/SNF related, matrix associated, actin dependent regulator of chromatin, subfamily a, member 2
8001666	0.9423	0.665285	0.461428	-5.5336	0.06202	CSNK2A2	casein kinase 2 alpha 2
8032249	0.9443	0.674408	0.447789	-5.53989	0.062046	ADAMTSL5	ADAMTS like 5
8166630	0.9349	0.626631	0.520379	-5.50446	0.0620545
8069848	0.9405	0.658388	0.471805	-5.5287	0.0620705	KRTAP6-2	keratin associated protein 6-2
8124551	0.9443	0.673706	0.448835	-5.53942	0.062079	TOB2P1	transducer of ERBB2, 2 pseudogene 1
7961532	0.9349	0.625795	0.521677	-5.50378	0.062085	ARHGDIB	Rho GDP dissociation inhibitor beta
8042859	0.9367	0.633343	0.509998	-5.50981	0.0620945	INO80B-WBP1///INO80B	INO80B-WBP1 readthrough (NMD candidate)///INO80 complex subunit B
7940798	0.9526	0.713295	0.390689	-5.56437	0.062124	MARK2	microtubule affinity regulating kinase 2
8158431	0.9386	0.640691	0.498706	-5.51553	0.062132	PHYHD1	phytanoyl-CoA dioxygenase domain containing 1
8154981	0.9372	0.637959	0.502896	-5.51342	0.062146	UNC13B	unc-13 homolog B
8067903	0.9569	0.732357	0.363249	-5.57503	0.062165	USP25	ubiquitin specific peptidase 25
7982070	0.9391	0.644504	0.492876	-5.51844	0.062196	SNORD115-32	small nucleolar RNA, C/D box 115-32
8165661	0.9296	0.598691	0.56431	-5.48075	0.0622
8105063	0.9389	0.642525	0.4959	-5.51693	0.062213
8120222	0.9372	0.637857	0.503053	-5.51334	0.0622505	EFHC1	EF-hand domain containing 1
8089462	0.9341	0.618742	0.532663	-5.498	0.0623215
8152595	0.9425	0.666809	0.459142	-5.53467	0.0623395
8151238	0.9295	0.597957	0.565481	-5.4801	0.062348
8013531	0.9509	0.70679	0.400131	-5.56053	0.0623705
8152491	0.9547	0.723461	0.376013	-5.57016	0.062406	EXT1	exostosin glycosyltransferase 1
7955890	0.9665	0.801951	0.265567	-5.60699	0.0624835	HNRNPA1	heterogeneous nuclear ribonucleoprotein A1
7900510	0.9673	0.805615	0.260516	-5.60838	0.062503	CTPS1	CTP synthase 1
8044737	0.9707	0.82364	0.235782	-5.61483	0.0625175
8062796	0.9389	0.641829	0.496965	-5.5164	0.0625435	GDAP1L1	ganglioside induced differentiation associated protein 1 like 1
8166950	0.9518	0.710453	0.394809	-5.56271	0.0625445	DUSP21	dual specificity phosphatase 21
8054702	0.963	0.76706	0.314094	-5.5923	0.0625505	CKAP2L	cytoskeleton associated protein 2 like
8099817	0.9585	0.743116	0.347904	-5.58067	0.0626045	KLF3-AS1	KLF3 antisense RNA 1
8111017	0.9343	0.621965	0.527634	-5.50066	0.062632
8041553	0.9585	0.741254	0.350553	-5.57972	0.062648	GEMIN6	gem nuclear organelle associated protein 6
7929976	0.9476	0.691303	0.422783	-5.55099	0.0626505	DPCD///DPCD	deleted in primary ciliary dyskinesia homolog (mouse)///deleted in primary ciliary dyskinesia homolog (mouse)
8068974	0.9496	0.699535	0.410712	-5.55613	0.06266	TRAPPC10	trafficking protein particle complex 10
7925448	0.9343	0.620134	0.530489	-5.49915	0.062662
8111234	0.9405	0.656322	0.474925	-5.5272	0.0626825	CDH12	cadherin 12
8165406	0.9261	0.58884	0.580096	-5.47183	0.06269	NPDC1	neural proliferation, differentiation and control 1
7906652	0.9425	0.666041	0.460293	-5.53413	0.0627195	NIT1	nitrilase 1
8175250	0.933	0.615222	0.538174	-5.49506	0.062721	MIR19B2	microRNA 19b-2
8109821	0.9456	0.678577	0.441589	-5.5427	0.062725	RPL10///SNORA70///RPL10///DNASE1L1	ribosomal protein L10///small nucleolar RNA, H/ACA box 70///ribosomal protein L10///deoxyribonuclease 1 like 1
7942332	0.927	0.592162	0.574754	-5.47488	0.062769	FOLR1	folate receptor 1
7897559	0.9298	0.600185	0.56193	-5.48208	0.062845
7989146	0.9367	0.633366	0.509964	-5.50983	0.0628465	MNS1	meiosis specific nuclear structural 1
8048249	0.957	0.733169	0.362087	-5.57546	0.062862	GPBAR1	G protein-coupled bile acid receptor 1
8032544	0.9389	0.642822	0.495445	-5.51716	0.0628655	ZNF77	zinc finger protein 77
8073192	0.9418	0.663878	0.46354	-5.53261	0.0628775	UQCRFS1	ubiquinol-cytochrome c reductase, Rieske iron-sulfur polypeptide 1
8007497	0.9269	0.59128	0.576171	-5.47407	0.062886
8138745	0.9298	0.599599	0.562864	-5.48156	0.062909	HOXA7	homeobox A7
7972003	0.9721	0.834926	0.220384	-5.61853	0.06291	KLF12	Kruppel like factor 12
8054794	0.9266	0.590568	0.577314	-5.47342	0.062913
8153709	0.9394	0.645265	0.491714	-5.51902	0.0629235	TMEM249///FBXL6	transmembrane protein 249///F-box and leucine rich repeat protein 6
7916616	0.9423	0.665051	0.461778	-5.53343	0.0629655	CYP2J2	cytochrome P450 family 2 subfamily J member 2
8153790	0.9349	0.62614	0.521141	-5.50406	0.062968	TONSL	tonsoku-like, DNA repair protein
8026035	0.9303	0.602148	0.558809	-5.48381	0.063004	BEST2	bestrophin 2
8122198	0.9349	0.626555	0.520497	-5.5044	0.063013
7939676	0.9295	0.59785	0.565652	-5.48	0.06305	ATG13	autophagy related 13
8109303	0.9345	0.623034	0.525968	-5.50153	0.063062
8080419	0.9303	0.601853	0.559277	-5.48355	0.0630795	GNL3	G protein nucleolar 3
7990211	0.9386	0.640294	0.499314	-5.51523	0.0630795	HEXA	hexosaminidase subunit alpha
8049657	0.9469	0.682806	0.43532	-5.5455	0.0630925	ASB1	ankyrin repeat and SOCS box containing 1
7946286	0.9469	0.683475	0.43433	-5.54594	0.0630935	OR2D2	olfactory receptor family 2 subfamily D member 2
8138741	0.9326	0.612469	0.542497	-5.49273	0.0631495	HOXA6	homeobox A6
8061529	0.9367	0.632736	0.510935	-5.50933	0.0631655	REM1	RRAD and GEM like GTPase 1
7916808	0.9676	0.809429	0.255267	-5.6098	0.063209	SLC35D1	solute carrier family 35 member D1
8036300	0.927	0.592166	0.574748	-5.47488	0.063213
7928318	0.9425	0.666468	0.459653	-5.53443	0.0632255	MCU	mitochondrial calcium uniporter
8110068	0.9338	0.617944	0.53391	-5.49733	0.0632645	C5orf47	chromosome 5 open reading frame 47
8105506	0.9526	0.713137	0.390918	-5.56428	0.06332	ZSWIM6	zinc finger SWIM-type containing 6
7899462	0.9256	0.584232	0.587535	-5.46756	0.0633315	RCC1///SNHG3///RCC1	regulator of chromosome condensation 1///small nucleolar RNA host gene 3///regulator of chromosome condensation 1
8096808	0.9544	0.722516	0.377373	-5.56963	0.063335	MCUB	mitochondrial calcium uniporter dominant negative beta subunit
8163109	0.9313	0.607333	0.550594	-5.48833	0.0633535	FRRS1L	ferric chelate reductase 1 like
8019031	0.9405	0.657076	0.473785	-5.52775	0.0633725	TBC1D16	TBC1 domain family member 16
8003667	0.9661	0.796702	0.272816	-5.60495	0.0634145	SERPINF1///SERPINF1	serpin family F member 1///serpin family F member 1
7956978	0.9507	0.704109	0.404035	-5.55892	0.0634655	SLC35E3	solute carrier family 35 member E3
8179034	0.932	0.608867	0.548172	-5.48965	0.06348	HLA-H///HLA-G///HLA-C///HLA-A///HLA-A	major histocompatibility complex, class I, H (pseudogene)///major histocompatibility complex, class I, G///major histocompatibility complex, class I, C///major histocompatibility complex, class I, A///major histocompatibility complex, class I, A
8106689	0.9343	0.621606	0.528192	-5.50036	0.0634965	CKMT2	creatine kinase, mitochondrial 2
8094342	0.9541	0.720998	0.379559	-5.56878	0.0635125	PACRGL	PARK2 coregulated like
8162996	0.9296	0.598749	0.564218	-5.4808	0.0635475
7968052	0.9544	0.722626	0.377214	-5.56969	0.063548	C1QTNF9	C1q and tumor necrosis factor related protein 9
8151987	0.932	0.608683	0.548462	-5.4895	0.063577
7926239	0.9658	0.790194	0.281828	-5.60233	0.0635785	OPTN	optineurin
8105077	0.9734	0.840376	0.212972	-5.62022	0.063599	CARD6	caspase recruitment domain family member 6
7941457	0.9256	0.585288	0.585826	-5.46854	0.0636225	CCDC85B	coiled-coil domain containing 85B
7996720	0.9298	0.599415	0.563156	-5.4814	0.063628	PSKH1	protein serine kinase H1
8122843	0.9455	0.677367	0.443386	-5.54189	0.0636305	ESR1	estrogen receptor 1
8039526	0.935	0.627168	0.519546	-5.50489	0.0636355	FIZ1	FLT3 interacting zinc finger 1
8169541	0.9496	0.699005	0.411488	-5.55581	0.063655	DOCK11	dedicator of cytokinesis 11
8074030	0.9474	0.688618	0.426736	-5.54927	0.063715	PPP6R2	protein phosphatase 6 regulatory subunit 2
8161056	0.9409	0.661172	0.467608	-5.53069	0.063725	TLN1	talin 1
8113429	0.9261	0.588875	0.580038	-5.47187	0.0637375
7932433	0.9723	0.835562	0.219519	-5.61873	0.063743	NSUN6	NOP2/Sun RNA methyltransferase family member 6
7941599	0.9278	0.594083	0.571673	-5.47662	0.063747	NPAS4	neuronal PAS domain protein 4
8068375	0.9517	0.709688	0.39592	-5.56225	0.0637915	SMIM11A	small integral membrane protein 11A
8016468	0.925	0.58165	0.59172	-5.46513	0.0638145	HOXB7	homeobox B7
7997779	0.9243	0.5796	0.595051	-5.46319	0.063815	ZC3H18	zinc finger CCCH-type containing 18
8053417	0.9709	0.825121	0.233758	-5.61533	0.06382	CAPG	capping actin protein, gelsolin like
8060611	0.9407	0.660189	0.469089	-5.52999	0.0638225	ITPA	inosine triphosphatase
8162388	0.9313	0.606802	0.551432	-5.48787	0.063844	OMD	osteomodulin
8103559	0.9423	0.665492	0.461117	-5.53374	0.0638515
7970716	0.9647	0.782822	0.292071	-5.59926	0.063854	LNX2	ligand of numb-protein X 2
8152248	0.9349	0.626515	0.520559	-5.50436	0.063873
7982048	0.9256	0.583802	0.588232	-5.46716	0.0638925	SNORD115-42///SNORD115-40///SNORD115-21///SNORD115-6	small nucleolar RNA, C/D box 115-42///small nucleolar RNA, C/D box 115-40///small nucleolar RNA, C/D box 115-21///small nucleolar RNA, C/D box 115-6
8136987	0.9389	0.642334	0.496191	-5.51679	0.0638945	LOC102725117///ARHGEF34P///ARHGEF35///ARHGEF5	rho guanine nucleotide exchange factor 5-like///Rho guanine nucleotide exchange factor 34, pseudogene///Rho guanine nucleotide exchange factor 35///Rho guanine nucleotide exchange factor 5
7976832	0.9422	0.664523	0.462571	-5.53306	0.063908	MIR323A	microRNA 323a
8043381	0.9442	0.672922	0.450004	-5.53888	0.0639135	SMYD1	SET and MYND domain containing 1
8159371	0.9582	0.738435	0.354568	-5.57825	0.0639175	MIR126	microRNA 126
7970945	0.9552	0.72644	0.371731	-5.57181	0.0639435
8036304	0.9701	0.82131	0.238969	-5.61404	0.063989	ZFP14	ZFP14 zinc finger protein
8177725	0.9311	0.6056	0.553335	-5.48683	0.063995	HLA-H///HLA-G///HLA-C///HLA-A///HLA-A	major histocompatibility complex, class I, H (pseudogene)///major histocompatibility complex, class I, G///major histocompatibility complex, class I, C///major histocompatibility complex, class I, A///major histocompatibility complex, class I, A
8139727	0.9386	0.640619	0.498816	-5.51548	0.06401	2022-09-14	septin 14
8081631	0.9396	0.649122	0.485839	-5.52191	0.064065	TMPRSS7	transmembrane protease, serine 7
8055089	0.9582	0.738863	0.353958	-5.57847	0.0640835	POLR2D	RNA polymerase II subunit D
7924832	0.9256	0.583903	0.588068	-5.46725	0.064088	WNT9A	Wnt family member 9A
8128767	0.9396	0.651271	0.482575	-5.5235	0.064161	ZBTB24	zinc finger and BTB domain containing 24
8153652	0.9417	0.662941	0.464948	-5.53195	0.064183	SHARPIN	SHANK associated RH domain interactor
7979033	0.9456	0.678473	0.441743	-5.54263	0.0642085	SAV1	salvador family WW domain containing protein 1
7897227	0.9343	0.621433	0.528463	-5.50022	0.064233	AJAP1	adherens junctions associated protein 1
8176692	0.9368	0.634029	0.508941	-5.51035	0.064235	TTTY9B///TTTY9A///TTTY9B///TTTY9A	testis-specific transcript, Y-linked 9B (non-protein coding)///testis-specific transcript, Y-linked 9A (non-protein coding)///testis-specific transcript, Y-linked 9B (non-protein coding)///testis-specific transcript, Y-linked 9A (non-protein coding)
8107113	0.9256	0.583286	0.589067	-5.46667	0.064265
8137675	0.9256	0.585459	0.58555	-5.4687	0.064272	PRKAR1B	protein kinase cAMP-dependent type I regulatory subunit beta
8069822	0.9396	0.647412	0.488441	-5.52063	0.064273	KRTAP19-1	keratin associated protein 19-1
8149685	0.9442	0.671884	0.451553	-5.53817	0.064292	LGI3	leucine rich repeat LGI family member 3
7943779	0.9575	0.734383	0.360351	-5.57611	0.0642965	C11orf1	chromosome 11 open reading frame 1
7974198	0.9642	0.779301	0.296975	-5.59775	0.064299	LRR1	leucine rich repeat protein 1
8012150	0.9261	0.588043	0.581379	-5.4711	0.0643025	GPS2	G protein pathway suppressor 2
8104788	0.9278	0.594701	0.570684	-5.47718	0.064342	RAI14	retinoic acid induced 14
8161044	0.953	0.716276	0.386375	-5.56609	0.064352	TPM2	tropomyosin 2 (beta)
7924893	0.9319	0.608468	0.548801	-5.48931	0.064385
7973306	0.9425	0.666422	0.459722	-5.5344	0.064396	ABHD4	abhydrolase domain containing 4
8061154	0.9298	0.599685	0.562726	-5.48164	0.0644035	ZNF133	zinc finger protein 133
8007212	0.9472	0.686029	0.430555	-5.5476	0.0644165	STAT5A	signal transducer and activator of transcription 5A
8127995	0.9243	0.579496	0.59522	-5.46309	0.0644805
8021963	0.9312	0.605892	0.552873	-5.48708	0.064492	TYMSOS	TYMS opposite strand
8154856	0.9324	0.611698	0.543711	-5.49207	0.064515	UBE2R2	ubiquitin conjugating enzyme E2 R2
7976836	0.9349	0.62584	0.521607	-5.50382	0.0645385	MIR495	microRNA 495
8175436	0.9441	0.671131	0.452676	-5.53766	0.064579
8161482	0.9276	0.59355	0.572528	-5.47614	0.0645855
8081192	0.9343	0.621416	0.528489	-5.50021	0.0646125	OR5AC2	olfactory receptor family 5 subfamily AC member 2
8109490	0.925	0.581516	0.591938	-5.46501	0.064613	SGCD	sarcoglycan delta
7920135	0.9239	0.576652	0.599854	-5.46038	0.0646145	TCHHL1	trichohyalin like 1
7976443	0.9442	0.673195	0.449596	-5.53907	0.064638	IFI27	interferon alpha inducible protein 27
8067680	0.9383	0.639762	0.50013	-5.51482	0.064684	HELZ2	helicase with zinc finger 2
8045972	0.9443	0.674074	0.448286	-5.53967	0.064684
8159441	0.9296	0.598657	0.564365	-5.48072	0.0646875	PHPT1	phosphohistidine phosphatase 1
8110734	0.9251	0.582131	0.590939	-5.46559	0.06473	BRD9	bromodomain containing 9
7952406	0.9592	0.74938	0.339015	-5.58384	0.064787	OR8B12	olfactory receptor family 8 subfamily B member 12
8045005	0.9239	0.57593	0.601032	-5.45968	0.0647915
8049448	0.9753	0.85245	0.196598	-5.62376	0.064811	AGAP1	ArfGAP with GTPase domain, ankyrin repeat and PH domain 1
7917645	0.9234	0.573895	0.604361	-5.45772	0.06483	RNA45S5///RNA28S5	RNA, 45S pre-ribosomal 5///RNA, 28S ribosomal 5
8099438	0.931	0.605479	0.553526	-5.48673	0.0648365	LINC00504	long intergenic non-protein coding RNA 504
7974352	0.9241	0.577694	0.598155	-5.46138	0.0648455	C14orf166	chromosome 14 open reading frame 166
8094899	0.9292	0.596736	0.56743	-5.47901	0.0648455
7980246	0.953	0.715548	0.387428	-5.56567	0.064854	MLH3	mutL homolog 3
7979414	0.953	0.717177	0.385073	-5.56661	0.064856
7901038	0.9296	0.598264	0.564992	-5.48037	0.064865	RPS8	ribosomal protein S8
8067380	0.9476	0.69241	0.421156	-5.55169	0.0648755	LSM14B	LSM family member 14B
8071881	0.9656	0.785242	0.288704	-5.60028	0.064877	SPECC1L-ADORA2A///SPECC1L	SPECC1L-ADORA2A readthrough (NMD candidate)///sperm antigen with calponin homology and coiled-coil domains 1 like
7905406	0.925	0.581637	0.591741	-5.46512	0.064888	CGN	cingulin
7907549	0.9396	0.648469	0.486832	-5.52142	0.064901	TNN	tenascin N
7966570	0.9298	0.600512	0.561409	-5.48237	0.0649225	DDX54	DEAD-box helicase 54
7978710	0.9411	0.661575	0.467002	-5.53098	0.0649265
8166805	0.9239	0.576013	0.600897	-5.45976	0.06497	ATP6AP2	ATPase H+ transporting accessory protein 2
8038150	0.9239	0.576231	0.600541	-5.45997	0.0649875	MAMSTR	MEF2 activating motif and SAP domain containing transcriptional regulator
7906564	0.953	0.716279	0.38637	-5.56609	0.065015	PEA15	phosphoprotein enriched in astrocytes 15
8005809	0.9525	0.712908	0.391249	-5.56414	0.0650225	LGALS9	galectin 9
8043820	0.953	0.715601	0.387351	-5.5657	0.065073	UNC50	unc-50 inner nuclear membrane RNA binding protein
8104392	0.9656	0.787633	0.285382	-5.60128	0.0650795
8102592	0.9531	0.718593	0.383029	-5.56742	0.065088
8103620	0.9338	0.617906	0.533971	-5.4973	0.0651105
8160088	0.9272	0.592452	0.574289	-5.47514	0.0651245	MPDZ	multiple PDZ domain crumbs cell polarity complex component
7958819	0.9592	0.748952	0.339622	-5.58362	0.0651255	ERP29	endoplasmic reticulum protein 29
7901883	0.9553	0.727116	0.370761	-5.57218	0.065128	ANGPTL3	angiopoietin like 3
8121749	0.9321	0.609666	0.54691	-5.49034	0.0651615	GJA1	gap junction protein alpha 1
8066716	0.9241	0.57773	0.598096	-5.46141	0.0652165	ELMO2	engulfment and cell motility 2
7963459	0.9606	0.756092	0.329525	-5.58713	0.0652365	KRT72	keratin 72
8024194	0.933	0.614931	0.538631	-5.49481	0.06527	GPX4	glutathione peroxidase 4
7977397	0.9267	0.590846	0.576867	-5.47368	0.0652825	CRIP2	cysteine rich protein 2
8127380	0.9396	0.650471	0.483789	-5.52291	0.065305	LGSN	lengsin, lens protein with glutamine synthetase domain
7974029	0.9232	0.573105	0.605654	-5.45695	0.0653125	TTC6	tetratricopeptide repeat domain 6
8153041	0.9552	0.726854	0.371137	-5.57204	0.0654045
7901613	0.9472	0.685901	0.430745	-5.54752	0.065416	ACOT11	acyl-CoA thioesterase 11
7929711	0.937	0.636831	0.504629	-5.51255	0.06543	GOLGA7B	golgin A7 family member B
8070489	0.9423	0.664971	0.461898	-5.53338	0.0654395	RIPK4	receptor interacting serine/threonine kinase 4
8100574	0.9261	0.588851	0.580077	-5.47184	0.065452
7929947	0.9345	0.623632	0.525038	-5.50202	0.0654645	TLX1	T-cell leukemia homeobox 1
8149825	0.9343	0.620747	0.529533	-5.49965	0.065475	STC1	stanniocalcin 1
7929487	0.9261	0.587253	0.582654	-5.47037	0.0654875	CYP2C9	cytochrome P450 family 2 subfamily C member 9
7987840	0.9234	0.574421	0.603499	-5.45823	0.065495	VPS39	VPS39, HOPS complex subunit
7914232	0.933	0.61498	0.538554	-5.49485	0.0655155	TMEM200B	transmembrane protein 200B
7957733	0.9585	0.742248	0.349139	-5.58023	0.0655305
7937986	0.9313	0.606791	0.551451	-5.48786	0.065583	OR52J3	olfactory receptor family 52 subfamily J member 3
8018708	0.9407	0.660785	0.468191	-5.53041	0.0655965	UBE2O	ubiquitin conjugating enzyme E2 O
8134211	0.9656	0.787706	0.285281	-5.60131	0.065656	RBM48	RNA binding motif protein 48
8028102	0.9232	0.571124	0.608903	-5.45502	0.065658
8044351	0.9414	0.662297	0.465915	-5.53149	0.065696
8126007	0.926	0.587012	0.583042	-5.47015	0.0657195	PXT1	peroxisomal, testis specific 1
7955348	0.9411	0.661516	0.467091	-5.53093	0.0657275	GPD1	glycerol-3-phosphate dehydrogenase 1
8089295	0.9642	0.779024	0.297361	-5.59763	0.0657305
8078033	0.9496	0.699599	0.410618	-5.55617	0.065788	TMEM135///CCDC174	transmembrane protein 135///coiled-coil domain containing 174
8125527	0.9246	0.580836	0.593041	-5.46436	0.0657945	PPP1R2P1///PPP1R2P3///PPP1R2	protein phosphatase 1 regulatory inhibitor subunit 2 pseudogene 1///protein phosphatase 1 regulatory inhibitor subunit 2 pseudogene 3///protein phosphatase 1 regulatory inhibitor subunit 2
7939093	0.9642	0.778654	0.297877	-5.59747	0.065801	DNAJC24	DnaJ heat shock protein family (Hsp40) member C24
8109326	0.9469	0.684468	0.432862	-5.54659	0.0658025	SMIM3	small integral membrane protein 3
8007323	0.955	0.724574	0.374412	-5.57078	0.0658035	CNTNAP1	contactin associated protein 1
8173928	0.9256	0.584756	0.586688	-5.46805	0.065858
8060947	0.937	0.635594	0.506532	-5.51158	0.065877
7976830	0.9406	0.659312	0.47041	-5.52936	0.0658905	MIR299	microRNA 299
7980463	0.9346	0.624392	0.523856	-5.50264	0.0659015	SNW1	SNW domain containing 1
7973820	0.9261	0.58744	0.582352	-5.47054	0.0659105
8112139	0.9688	0.815834	0.246471	-5.61212	0.06592	IL6ST	interleukin 6 signal transducer
8096718	0.9509	0.705833	0.401524	-5.55996	0.0659265	AIMP1	aminoacyl tRNA synthetase complex interacting multifunctional protein 1
7976350	0.9307	0.603625	0.556464	-5.48511	0.065956	UNC79	unc-79 homolog (C. elegans)
8135697	0.9326	0.612567	0.542343	-5.49281	0.065976	ANKRD7	ankyrin repeat domain 7
8000928	0.9364	0.631315	0.513128	-5.50821	0.066029
7998211	0.9518	0.71049	0.394755	-5.56273	0.066104	AXIN1	axin 1
7906069	0.9397	0.653007	0.479941	-5.52478	0.0661145	RXFP4	relaxin/insulin like family peptide receptor 4
8161566	0.9261	0.587988	0.581467	-5.47105	0.0661215
7948973	0.9324	0.611641	0.543799	-5.49203	0.066148	HRASLS5	HRAS like suppressor family member 5
8017825	0.9296	0.598852	0.564054	-5.4809	0.0661675
7980861	0.9746	0.849815	0.200166	-5.62301	0.0661915	CATSPERB	cation channel sperm associated auxiliary subunit beta
8118981	0.9427	0.667578	0.45799	-5.5352	0.066203	ARMC12	armadillo repeat containing 12
8025368	0.9585	0.742934	0.348163	-5.58058	0.0662165	SNAPC2	small nuclear RNA activating complex polypeptide 2
8174271	0.9407	0.660861	0.468077	-5.53047	0.0662315	RAB9B	RAB9B, member RAS oncogene family
8067722	0.9406	0.658768	0.471231	-5.52897	0.066257	STMN3	stathmin 3
8013042	0.9295	0.597982	0.565441	-5.48012	0.0662955	KRT17	keratin 17
8076465	0.9243	0.57983	0.594676	-5.46341	0.066315	POLDIP3	DNA polymerase delta interacting protein 3
8101723	0.9582	0.739811	0.352608	-5.57897	0.066346	NAP1L5	nucleosome assembly protein 1 like 5
8139680	0.9267	0.590906	0.576771	-5.47373	0.066385	COBL	cordon-bleu WH2 repeat protein
8068218	0.9578	0.735901	0.358183	-5.57692	0.0664285
8058386	0.9425	0.666459	0.459667	-5.53442	0.066429
8117809	0.9232	0.572717	0.60629	-5.45658	0.0664415	HCG9	HLA complex group 9 (non-protein coding)
7954291	0.9474	0.68743	0.428488	-5.54851	0.0664415
8095430	0.9302	0.601604	0.559673	-5.48333	0.066447	HTN3	histatin 3
8010454	0.947	0.685492	0.431348	-5.54725	0.06647	RNF213	ring finger protein 213
8158164	0.9256	0.584804	0.58661	-5.46809	0.0664705	PTGES2-AS1	PTGES2 antisense RNA 1 (head to head)
7959827	0.9261	0.587675	0.581972	-5.47076	0.0664715	TMEM132C	transmembrane protein 132C
8031097	0.9411	0.66159	0.46698	-5.53099	0.066473	NDUFA3	NADH:ubiquinone oxidoreductase subunit A3
8068833	0.9495	0.698531	0.41218	-5.55552	0.066476	PDE9A	phosphodiesterase 9A
7999725	0.9265	0.590238	0.577845	-5.47312	0.066498
7909425	0.9476	0.692032	0.421712	-5.55145	0.066503	CAMK1G	calcium/calmodulin dependent protein kinase IG
7982096	0.9298	0.599145	0.563586	-5.48116	0.066517	SNORD115-48	small nucleolar RNA, C/D box 115-48
8108949	0.9293	0.596984	0.567034	-5.47923	0.066523	POU4F3	POU class 4 homeobox 3
8020724	0.9299	0.600835	0.560896	-5.48265	0.066537	DSG1	desmoglein 1
8126382	0.9486	0.695046	0.417286	-5.55335	0.0665415	C6orf132	chromosome 6 open reading frame 132
7949588	0.9256	0.584673	0.586821	-5.46797	0.0665835	CD248	CD248 molecule
8162823	0.949	0.696446	0.415233	-5.55422	0.0666125
8055592	0.9545	0.723141	0.376474	-5.56998	0.0666235
7909250	0.9458	0.679727	0.439883	-5.54346	0.0666555	IL19	interleukin 19
7917472	0.9658	0.791893	0.279473	-5.60302	0.0666755	GTF2B	general transcription factor IIB
7988050	0.9331	0.615915	0.537087	-5.49564	0.0666775	TGM5	transglutaminase 5
8174045	0.9227	0.567801	0.61437	-5.45176	0.066692
8142102	0.9628	0.76638	0.315048	-5.59198	0.066775	ATXN7L1	ataxin 7 like 1
8114645	0.9298	0.599587	0.562882	-5.48155	0.0668145
7939007	0.931	0.60512	0.554094	-5.48641	0.066822	LUZP2	leucine zipper protein 2
7981192	0.9278	0.594794	0.570535	-5.47726	0.066848	ATG2B	autophagy related 2B
8062576	0.9256	0.583472	0.588766	-5.46685	0.066857	DHX35	DEAH-box helicase 35
8110629	0.9256	0.584174	0.587628	-5.4675	0.0668825
7935968	0.9302	0.60151	0.559822	-5.48325	0.066905	LDB1	LIM domain binding 1
8001750	0.9313	0.606824	0.551399	-5.48789	0.066934	SLC38A7	solute carrier family 38 member 7
8003357	0.9234	0.574347	0.603621	-5.45816	0.066935	PIEZO1	piezo type mechanosensitive ion channel component 1
8162177	0.9524	0.712233	0.392227	-5.56375	0.066952
7942007	0.926	0.586195	0.584362	-5.46939	0.0669745	LRP5	LDL receptor related protein 5
7962349	0.9494	0.697635	0.413492	-5.55496	0.0669755	GXYLT1	glucoside xylosyltransferase 1
7946061	0.9619	0.761696	0.321629	-5.5898	0.066981	HBE1	hemoglobin subunit epsilon 1
8006836	0.9241	0.577293	0.598809	-5.46099	0.0670225	LRRC37A11P	leucine rich repeat containing 37 member A11, pseudogene
7964592	0.9441	0.671022	0.452839	-5.53758	0.067028	MIR26A2	microRNA 26a-2
8069836	0.9225	0.565077	0.618866	-5.44905	0.0670615	KRTAP19-4	keratin associated protein 19-4
7941822	0.9508	0.704723	0.40314	-5.55929	0.067076	ANKRD13D	ankyrin repeat domain 13D
8089255	0.9226	0.566416	0.616655	-5.45038	0.067094
8131682	0.9329	0.614278	0.539656	-5.49426	0.067187	ABCB5	ATP binding cassette subfamily B member 5
7940114	0.9439	0.670212	0.454049	-5.53703	0.06719	OR1S1	olfactory receptor family 1 subfamily S member 1 (gene/pseudogene)
7933359	0.9507	0.703393	0.405079	-5.55849	0.0672185	RBP3	retinol binding protein 3
7991401	0.9585	0.741307	0.350478	-5.57974	0.0672305	HDDC3	HD domain containing 3
8007435	0.9343	0.62193	0.527688	-5.50063	0.067283	RUNDC1	RUN domain containing 1
7906952	0.9239	0.575962	0.60098	-5.45971	0.0672975
7965471	0.9418	0.66316	0.464618	-5.5321	0.067336	UBE2N	ubiquitin conjugating enzyme E2 N
8052947	0.949	0.696668	0.414909	-5.55436	0.0673495	CYP26B1	cytochrome P450 family 26 subfamily B member 1
7953697	0.9396	0.648231	0.487194	-5.52124	0.0673695
8142332	0.9225	0.56305	0.622222	-5.44702	0.067392	IMMP2L	inner mitochondrial membrane peptidase subunit 2
7898574	0.9243	0.579988	0.594421	-5.46356	0.067515	MINOS1	mitochondrial inner membrane organizing system 1
7948397	0.9593	0.750874	0.3369	-5.58458	0.067532
8004241	0.9372	0.63739	0.503771	-5.51298	0.067549	RNASEK-C17orf49///RNASEK///C17orf49	RNASEK-C17orf49 readthrough///ribonuclease K///chromosome 17 open reading frame 49
7944869	0.937	0.634551	0.508136	-5.51076	0.067556	SPA17	sperm autoantigenic protein 17
8040247	0.9232	0.570347	0.610181	-5.45426	0.0675735	RN7SL832P	RNA, 7SL, cytoplasmic 832, pseudogene
8068395	0.9267	0.590685	0.577126	-5.47353	0.06758
8083415	0.926	0.586839	0.583321	-5.46999	0.0675925	AADAC	arylacetamide deacetylase
7929344	0.9582	0.738162	0.354957	-5.57811	0.067605	FFAR4	free fatty acid receptor 4
7989128	0.9661	0.796487	0.273114	-5.60486	0.067625	CNOT6L	CCR4-NOT transcription complex subunit 6 like
8023939	0.9225	0.564338	0.620089	-5.44831	0.067628
7988258	0.9298	0.600253	0.561822	-5.48214	0.0676475
8124335	0.9482	0.694509	0.418075	-5.55301	0.0676575
7976154	0.9367	0.633334	0.510012	-5.50981	0.0676695
8112916	0.9223	0.559104	0.628777	-5.44303	0.06768
8171297	0.9401	0.653943	0.478523	-5.52547	0.0676895	MID1	midline 1
8100378	0.968	0.810611	0.253641	-5.61024	0.067756	RPL21P44	ribosomal protein L21 pseudogene 44
8152250	0.9232	0.571834	0.607739	-5.45572	0.0677675
7962146	0.9398	0.653166	0.479701	-5.5249	0.0677815	FAM60A	family with sequence similarity 60 member A
8011245	0.9298	0.599333	0.563287	-5.48132	0.06779	TSR1	TSR1, ribosome maturation factor
8111127	0.9552	0.725735	0.372744	-5.57142	0.067797	2022-03-11	membrane associated ring-CH-type finger 11
8116502	0.937	0.635163	0.507194	-5.51124	0.0678045
8177674	0.9697	0.820197	0.240493	-5.61365	0.067807	GTF2H2C_2///GTF2H2C///GTF2H2B///GTF2H2	GTF2H2 family member C, copy 2///GTF2H2 family member C///general transcription factor IIH subunit 2B (pseudogene)///general transcription factor IIH subunit 2
7939398	0.9373	0.638478	0.5021	-5.51382	0.067812	RAG1	recombination activating gene 1
8101411	0.953	0.714249	0.389307	-5.56492	0.0678655	LIN54	lin-54 DREAM MuvB core complex component
8052010	0.927	0.592247	0.574618	-5.47495	0.067866	CALM2	calmodulin 2
7987308	0.9324	0.611863	0.54345	-5.49222	0.0679775
8137352	0.9256	0.583338	0.588983	-5.46672	0.067978	SLC4A2	solute carrier family 4 member 2
7977331	0.941	0.661304	0.467411	-5.53078	0.067979	C14orf79	chromosome 14 open reading frame 79
8177988	0.9515	0.70893	0.397019	-5.56181	0.06802	LST1	leukocyte specific transcript 1
8163972	0.959	0.746331	0.343338	-5.58231	0.0680505	RC3H2	ring finger and CCCH-type domains 2
8118149	0.9515	0.708976	0.396954	-5.56183	0.068055	LST1	leukocyte specific transcript 1
8096765	0.9225	0.563343	0.621737	-5.44731	0.0680605	RPL34	ribosomal protein L34
8075846	0.9345	0.62346	0.525306	-5.50188	0.068069	FLJ90680	FLJ90680 protein
8113873	0.9323	0.610306	0.545902	-5.49089	0.0680855	HINT1	histidine triad nucleotide binding protein 1
8110399	0.931	0.604524	0.555039	-5.48589	0.068157	B4GALT7	beta-1,4-galactosyltransferase 7
8168888	0.9266	0.59034	0.577681	-5.47321	0.0681605
8001392	0.9218	0.555254	0.635201	-5.43909	0.0681825
8015366	0.9554	0.72792	0.369607	-5.57262	0.0681975	KRT14	keratin 14
7901852	0.9593	0.751384	0.336178	-5.58483	0.0682165
8109610	0.9396	0.648736	0.486426	-5.52162	0.068221
8129924	0.9524	0.712236	0.392224	-5.56375	0.068231	TXLNB	taxilin beta
8046428	0.9343	0.620735	0.529551	-5.49965	0.0682895	RAPGEF4	Rap guanine nucleotide exchange factor 4
8144448	0.9234	0.574509	0.603355	-5.45831	0.068307	FAM90A2P///FAM90A10P///FAM90A7P///FAM90A25P///FAM90A1	family with sequence similarity 90, member A2 pseudogene///putative protein FAM90A10///putative protein FAM90A7///family with sequence similarity 90, member A7 pseudogene///family with sequence similarity 90 member A1
8179268	0.9513	0.707446	0.399176	-5.56092	0.068405	LST1	leukocyte specific transcript 1
8073605	0.9275	0.593465	0.572664	-5.47606	0.0684065	BIK	BCL2 interacting killer
7966779	0.9225	0.563965	0.620707	-5.44794	0.0684125	NOS1	nitric oxide synthase 1
8147030	0.9345	0.623175	0.525749	-5.50165	0.0684265	STMN2	stathmin 2
7966135	0.9702	0.822054	0.237951	-5.61429	0.06843	CORO1C	coronin 1C
8008074	0.9504	0.702641	0.406176	-5.55803	0.0685145	CDK5RAP3	CDK5 regulatory subunit associated protein 3
8040338	0.9331	0.616504	0.536165	-5.49613	0.068545	RN7SL2///RN7SL1	RNA, 7SL, cytoplasmic 2///RNA, 7SL, cytoplasmic 1
8116130	0.9313	0.606763	0.551494	-5.48784	0.0685645	FAM153C///FAM153A///FAM153B	family with sequence similarity 153, member C///family with sequence similarity 153 member A///family with sequence similarity 153 member B
7910706	0.9303	0.601878	0.559237	-5.48357	0.06857	LGALS8	galectin 8
7966172	0.9218	0.553854	0.637545	-5.43764	0.0685715	SVOP	SV2 related protein
8048114	0.9225	0.562542	0.623065	-5.44651	0.0686825
8030212	0.926	0.586548	0.583791	-5.46972	0.068722	LIN7B	lin-7 homolog B, crumbs cell polarity complex component
8164808	0.9267	0.590653	0.577177	-5.4735	0.068746
8052022	0.9256	0.584575	0.586981	-5.46788	0.06875
8070780	0.953	0.716857	0.385536	-5.56643	0.0688865	KRTAP10-3	keratin associated protein 10-3
8073743	0.9349	0.625834	0.521616	-5.50381	0.0689065	UPK3A	uroplakin 3A
8096265	0.9256	0.58404	0.587846	-5.46738	0.0689075	DSPP	dentin sialophosphoprotein
8004880	0.9235	0.574963	0.602614	-5.45875	0.06891	NTN1	netrin 1
8114579	0.9226	0.565871	0.617555	-5.44984	0.068919
7946565	0.9218	0.551603	0.641322	-5.4353	0.06892
8006453	0.9389	0.642583	0.49581	-5.51698	0.0689235	CCL8	C-C motif chemokine ligand 8
7919326	0.9534	0.7193	0.382008	-5.56782	0.0689275	ACP6	acid phosphatase 6, lysophosphatidic
7932832	0.9256	0.585657	0.58523	-5.46889	0.068943
7966068	0.9261	0.588377	0.58084	-5.47141	0.0689475
8050942	0.9234	0.574679	0.603078	-5.45848	0.068973	OTOF	otoferlin
8045028	0.9313	0.606772	0.55148	-5.48785	0.068989
8049088	0.9577	0.735619	0.358586	-5.57677	0.068995	COPS7B	COP9 signalosome subunit 7B
8068496	0.9411	0.661471	0.467158	-5.5309	0.0689955	SIM2	single-minded family bHLH transcription factor 2
7954061	0.9598	0.753654	0.332969	-5.58595	0.0690055
7942796	0.9307	0.603403	0.556816	-5.48491	0.069013	KCTD21-AS1	KCTD21 antisense RNA 1
7899093	0.9302	0.601418	0.559969	-5.48317	0.0690205	FAM110D	family with sequence similarity 110 member D
8054477	0.9405	0.656594	0.474514	-5.5274	0.0690215
8177195	0.9313	0.607636	0.550115	-5.48859	0.069035	TTTY9B///TTTY9A///TTTY9B///TTTY9A	testis-specific transcript, Y-linked 9B (non-protein coding)///testis-specific transcript, Y-linked 9A (non-protein coding)///testis-specific transcript, Y-linked 9B (non-protein coding)///testis-specific transcript, Y-linked 9A (non-protein coding)
8031617	0.9326	0.613524	0.540839	-5.49362	0.069063	ZNF444	zinc finger protein 444
8145865	0.9713	0.827546	0.230445	-5.61614	0.069098	ADGRA2	adhesion G protein-coupled receptor A2
8069700	0.947	0.685169	0.431826	-5.54704	0.0691255	N6AMT1	N-6 adenine-specific DNA methyltransferase 1 (putative)
8021683	0.9367	0.633841	0.509231	-5.5102	0.069127
8095043	0.9386	0.641022	0.498199	-5.51579	0.069139	RASL11B///RASL11B	RAS like family 11 member B///RAS like family 11 member B
8160417	0.9256	0.584506	0.587092	-5.46781	0.069147	IFNA6	interferon alpha 6
7956892	0.9232	0.573529	0.604959	-5.45736	0.0691485
7899096	0.9225	0.565397	0.618339	-5.44937	0.069217	ZNF593	zinc finger protein 593
8061517	0.9227	0.567707	0.614526	-5.45166	0.0692305
8002762	0.9474	0.688644	0.426698	-5.54929	0.0692755	RFWD3	ring finger and WD repeat domain 3
7912385	0.9389	0.643766	0.494002	-5.51788	0.069295	EXOSC10	exosome component 10
7998910	0.9456	0.679414	0.440346	-5.54326	0.0693125	BICDL2	BICD family like cargo adaptor 2
7908766	0.9396	0.650653	0.483513	-5.52305	0.0693815	TIMM17A	translocase of inner mitochondrial membrane 17 homolog A (yeast)
8061396	0.9225	0.564398	0.619991	-5.44837	0.069418	CST13P	cystatin 13, pseudogene
7946323	0.9541	0.720732	0.379943	-5.56863	0.0695095	OR5P2	olfactory receptor family 5 subfamily P member 2
7947165	0.9223	0.559656	0.627859	-5.44359	0.069513	SLC5A12	solute carrier family 5 member 12
8005634	0.9396	0.6502	0.484201	-5.52271	0.069521
7912012	0.9218	0.552812	0.639291	-5.43656	0.069523	ACOT7	acyl-CoA thioesterase 7
7952315	0.9225	0.561379	0.624995	-5.44534	0.069528	MIR100	microRNA 100
8117207	0.9568	0.731459	0.364534	-5.57455	0.0695505	ALDH5A1	aldehyde dehydrogenase 5 family member A1
7907568	0.9225	0.560686	0.626145	-5.44464	0.0695875	LOC101928751	uncharacterized LOC101928751
8115651	0.9349	0.62608	0.521234	-5.50401	0.069601	GABRB2	gamma-aminobutyric acid type A receptor beta2 subunit
8134564	0.9222	0.558249	0.630201	-5.44216	0.0696515	MYH16	myosin heavy chain 16 pseudogene
8076455	0.9658	0.792088	0.279203	-5.6031	0.069693	RRP7A	ribosomal RNA processing 7 homolog A
8093456	0.9602	0.754825	0.331315	-5.58652	0.069696	CTBP1-AS2	CTBP1 antisense RNA 2 (head to head)
8016382	0.9256	0.585601	0.58532	-5.46884	0.069762	SP6	Sp6 transcription factor
8127664	0.9582	0.739154	0.353544	-5.57863	0.069762
7979398	0.9234	0.574432	0.603482	-5.45824	0.0697775
7977241	0.9701	0.821279	0.239012	-5.61402	0.069797	INF2	inverted formin, FH2 and WH2 domain containing
8111197	0.9582	0.739775	0.352658	-5.57895	0.0698295
7897196	0.9256	0.584912	0.586435	-5.46819	0.0698505	CCDC27	coiled-coil domain containing 27
8177424	0.9218	0.554462	0.636526	-5.43827	0.0698615
8012469	0.9372	0.638208	0.502514	-5.51362	0.06987	RPL26	ribosomal protein L26
8086218	0.9217	0.54844	0.646645	-5.43198	0.0699025
8136576	0.9513	0.707862	0.398572	-5.56117	0.069939
8173600	0.9757	0.855076	0.193045	-5.62449	0.0699425	NAP1L2	nucleosome assembly protein 1 like 2
8094848	0.9575	0.734251	0.360541	-5.57604	0.069984	SLC30A9	solute carrier family 30 member 9
7962151	0.9678	0.809897	0.254623	-5.60998	0.070003	DENND5B	DENN domain containing 5B
7973350	0.9343	0.622487	0.52682	-5.50109	0.070017
7922627	0.9345	0.622897	0.526182	-5.50142	0.0700315	NPHS2	NPHS2, podocin
8065798	0.9218	0.55671	0.632768	-5.44058	0.0700515	GGT7	gamma-glutamyltransferase 7
8015104	0.9367	0.633098	0.510377	-5.50962	0.070075	KRT10	keratin 10
8001748	0.9633	0.768722	0.311763	-5.59306	0.070075	SNORA50A	small nucleolar RNA, H/ACA box 50A
8137680	0.9217	0.548154	0.647126	-5.43168	0.0700995	ADAP1	ArfGAP with dual PH domains 1
7916928	0.9531	0.717696	0.384323	-5.56691	0.0701095	ANKRD13C	ankyrin repeat domain 13C
8163958	0.9223	0.558563	0.629678	-5.44248	0.070132	OR1N1	olfactory receptor family 1 subfamily N member 1
8076298	0.9427	0.667645	0.457889	-5.53525	0.070175
8056823	0.9474	0.686843	0.429354	-5.54813	0.0701755
7899502	0.9728	0.837333	0.217109	-5.61928	0.0702275	RNU11	RNA, U11 small nuclear
8134407	0.9207	0.544723	0.652926	-5.42803	0.070244	DLX6	distal-less homeobox 6
8063761	0.9349	0.626401	0.520737	-5.50427	0.0702515	CDH26	cadherin 26
7943721	0.9241	0.577804	0.597974	-5.46148	0.0702585	FDX1	ferredoxin 1
8004940	0.9474	0.687533	0.428336	-5.54857	0.0702715	ADPRM	ADP-ribose/CDP-alcohol diphosphatase, manganese dependent
8147273	0.9396	0.646273	0.490177	-5.51978	0.0702845	SLC26A7	solute carrier family 26 member 7
7972912	0.9396	0.649782	0.484836	-5.5224	0.0703215	DCUN1D2	defective in cullin neddylation 1 domain containing 2
8106709	0.9443	0.674382	0.447828	-5.53988	0.070356	ATG10	autophagy related 10
8007865	0.9386	0.640969	0.498281	-5.51574	0.0704085
8165794	0.9256	0.583326	0.589003	-5.46671	0.07041	CD99	CD99 molecule
8176360	0.9256	0.58338	0.588915	-5.46676	0.070415	CD99	CD99 molecule
8017148	0.9218	0.555411	0.634939	-5.43925	0.070423
8109967	0.9347	0.624566	0.523586	-5.50278	0.0704625
7967711	0.9319	0.608559	0.548656	-5.48939	0.070477	DDX51	DEAD-box helicase 51
8145361	0.9509	0.706382	0.400724	-5.56029	0.0704935	NEFM	neurofilament, medium polypeptide
8173179	0.9405	0.656293	0.474969	-5.52718	0.070505	UQCRBP1	ubiquinol-cytochrome c reductase binding protein pseudogene 1
7990774	0.9593	0.751302	0.336294	-5.58479	0.0705055	RASGRF1	Ras protein specific guanine nucleotide releasing factor 1
8121727	0.9443	0.673457	0.449207	-5.53925	0.0705305	BRD7P3	bromodomain containing 7 pseudogene 3
8113761	0.9701	0.821303	0.238979	-5.61403	0.070589	ZNF608	zinc finger protein 608
8162194	0.922	0.557192	0.631965	-5.44108	0.0706195	CDK20	cyclin dependent kinase 20
7984203	0.9642	0.780761	0.29494	-5.59838	0.0706275	ZNF609	zinc finger protein 609
7951497	0.953	0.716938	0.385418	-5.56647	0.0706405	NPAT	nuclear protein, coactivator of histone transcription
7940185	0.9225	0.561581	0.624658	-5.44554	0.0706905
8083998	0.9227	0.569319	0.611871	-5.45325	0.0707415
7897378	0.9509	0.706338	0.400789	-5.56026	0.07075	PER3	period circadian clock 3
8102619	0.9409	0.66108	0.467747	-5.53062	0.070755	ANXA5	annexin A5
7945894	0.9771	0.861218	0.184748	-5.62615	0.070833
8061112	0.9202	0.542589	0.656546	-5.42575	0.0708415
8168436	0.9582	0.739115	0.3536	-5.57861	0.0708465
7971104	0.9638	0.771879	0.307342	-5.59448	0.070852	TRPC4	transient receptor potential cation channel subfamily C member 4
8043018	0.9218	0.549182	0.645393	-5.43276	0.070866
8140556	0.9513	0.707904	0.398511	-5.5612	0.070884	HGF	hepatocyte growth factor
7951337	0.9394	0.64568	0.491081	-5.51933	0.0708915
7940473	0.9225	0.565489	0.618187	-5.44946	0.070902	TMEM138	transmembrane protein 138
8139737	0.9347	0.624625	0.523495	-5.50283	0.0709085	PSPH	phosphoserine phosphatase
8179028	0.9223	0.55912	0.628751	-5.44305	0.0709415	LOC554223	histocompatibility antigen-related
7904830	0.9469	0.684062	0.433462	-5.54632	0.0709445	RNF115	ring finger protein 115
8092638	0.9227	0.568222	0.613676	-5.45217	0.070969
7999362	0.9642	0.777137	0.299993	-5.59681	0.070981
7925939	0.9251	0.58196	0.591217	-5.46542	0.070988	AKR1C4	aldo-keto reductase family 1, member C4
7946280	0.9217	0.548083	0.647246	-5.4316	0.070992	OR6A2	olfactory receptor family 6 subfamily A member 2
8045285	0.9243	0.579633	0.594998	-5.46322	0.070993
8086615	0.939	0.644316	0.493163	-5.5183	0.071011	LRRC2	leucine rich repeat containing 2
8035080	0.9396	0.650083	0.484379	-5.52262	0.0710215
8142534	0.9218	0.549266	0.645252	-5.43285	0.071053
8150872	0.9363	0.63096	0.513676	-5.50793	0.07109	RPS20	ribosomal protein S20
8152719	0.9366	0.632432	0.511404	-5.50909	0.071107	ANXA13	annexin A13
8133860	0.9207	0.54451	0.653287	-5.42781	0.071141	GNAI1	G protein subunit alpha i1
7997414	0.9557	0.729843	0.366849	-5.57367	0.071172	GAN	gigaxonin
7982072	0.9372	0.637874	0.503027	-5.51336	0.071184	SNORD115-33	small nucleolar RNA, C/D box 115-33
7905088	0.9514	0.708416	0.397767	-5.5615	0.0712	HIST2H2AC	histone cluster 2, H2ac
7983650	0.9425	0.666408	0.459744	-5.53439	0.0712195	SLC27A2	solute carrier family 27 member 2
8127688	0.9207	0.544051	0.654065	-5.42731	0.071254
8128549	0.9507	0.704501	0.403464	-5.55916	0.071261
7927155	0.9225	0.561531	0.624742	-5.44549	0.071299	FXYD4	FXYD domain containing ion transport regulator 4
8070279	0.9227	0.566925	0.615815	-5.45089	0.071307	KCNJ6	potassium voltage-gated channel subfamily J member 6
8149811	0.9372	0.638221	0.502494	-5.51363	0.0713185	NKX3-1	NK3 homeobox 1
8014167	0.9252	0.5825	0.590341	-5.46593	0.0714175
8176921	0.9207	0.546328	0.65021	-5.42974	0.071441
7947015	0.9256	0.582915	0.589668	-5.46632	0.0714605	TSG101	tumor susceptibility 101
7995552	0.9218	0.553096	0.638815	-5.43685	0.07147	CYLD	CYLD lysine 63 deubiquitinase
7947531	0.9228	0.569849	0.610999	-5.45377	0.0715135	COMMD9	COMM domain containing 9
8007272	0.9423	0.664914	0.461984	-5.53334	0.071556	COASY	Coenzyme A synthase
7936968	0.9358	0.62878	0.517049	-5.50619	0.07156	ADAM12	ADAM metallopeptidase domain 12
7998336	0.9218	0.54945	0.644942	-5.43304	0.071581	NARFL	nuclear prelamin A recognition factor like
8056215	0.9658	0.790763	0.281039	-5.60256	0.0715975
8149216	0.9592	0.750028	0.338098	-5.58416	0.071633	LINC00965///LINC00965	long intergenic non-protein coding RNA 965///long intergenic non-protein coding RNA 965
8147748	0.9227	0.567151	0.615441	-5.45111	0.0716405
8056285	0.926	0.586424	0.58399	-5.4696	0.071643	IFIH1	interferon induced with helicase C domain 1
7925747	0.9463	0.681382	0.437429	-5.54456	0.0716685	OR2T5///OR2T29	olfactory receptor family 2 subfamily T member 5///olfactory receptor family 2 subfamily T member 29
7989253	0.9355	0.627959	0.518321	-5.50553	0.071685	SLTM	SAFB like transcription modulator
8091446	0.9598	0.754229	0.332157	-5.58623	0.0717205	PFN2	profilin 2
7994889	0.9326	0.612245	0.54285	-5.49254	0.07173	SRCAP	Snf2-related CREBBP activator protein
8081740	0.9554	0.729035	0.368007	-5.57323	0.0717465	ATP6V1A	ATPase H+ transporting V1 subunit A
8067197	0.9218	0.553393	0.638317	-5.43716	0.071757
8136965	0.9341	0.618348	0.53328	-5.49767	0.0717605	OR6B1	olfactory receptor family 6 subfamily B member 1
8177498	0.9313	0.607395	0.550495	-5.48839	0.071792	MARVELD2	MARVEL domain containing 2
8072777	0.9261	0.587075	0.58294	-5.4702	0.071819	MPST	mercaptopyruvate sulfurtransferase
8165345	0.9635	0.769334	0.310906	-5.59333	0.0718455	ABCA2	ATP binding cassette subfamily A member 2
8164515	0.9221	0.55799	0.630633	-5.44189	0.0718835	DOLK	dolichol kinase
8011759	0.9225	0.561152	0.625372	-5.44511	0.071925	PFN1	profilin 1
8080896	0.9447	0.675456	0.446228	-5.5406	0.071927	SLC25A26	solute carrier family 25 member 26
7999233	0.9568	0.731707	0.364179	-5.57468	0.071965	GLYR1	glyoxylate reductase 1 homolog
7954124	0.9196	0.537808	0.66469	-5.42056	0.072021	H2AFJ	H2A histone family member J
7978222	0.926	0.586799	0.583386	-5.46995	0.072051	TGM1	transglutaminase 1
8178554	0.9218	0.55397	0.63735	-5.43776	0.072066	LY6G5C	lymphocyte antigen 6 complex, locus G5C
8151842	0.9495	0.698311	0.412502	-5.55538	0.072099	KIAA1429	KIAA1429
7985087	0.9256	0.584734	0.586723	-5.46803	0.072124
7986765	0.9321	0.608957	0.548029	-5.48973	0.072125	RPL5	ribosomal protein L5
8013536	0.9279	0.594945	0.570294	-5.4774	0.072135	NOS2	nitric oxide synthase 2
7975815	0.9343	0.622291	0.527126	-5.50092	0.072153	TTLL5	tubulin tyrosine ligase like 5
7914153	0.949	0.696319	0.41542	-5.55414	0.0721545	EYA3	EYA transcriptional coactivator and phosphatase 3
7991143	0.9277	0.59369	0.572303	-5.47626	0.0721825	SEC11A///SEC11A	SEC11 homolog A, signal peptidase complex subunit///SEC11 homolog A, signal peptidase complex subunit
8161642	0.9349	0.626982	0.519836	-5.50474	0.072201
8099242	0.9256	0.584369	0.587313	-5.46769	0.0722365	CCDC96	coiled-coil domain containing 96
8148467	0.9218	0.556397	0.633291	-5.44026	0.072275	CHRAC1	chromatin accessibility complex 1
8023549	0.9224	0.560268	0.62684	-5.44421	0.0723	RAX	retina and anterior neural fold homeobox
7946330	0.927	0.592158	0.57476	-5.47487	0.0723045	OR10A6	olfactory receptor family 10 subfamily A member 6 (gene/pseudogene)
8020493	0.9227	0.566878	0.615892	-5.45084	0.072307
8026513	0.9223	0.559424	0.628245	-5.44336	0.07231	TPM4	tropomyosin 4
7924144	0.9326	0.612892	0.541832	-5.49309	0.07236	RPL21P28///RPL21P19///RPL21P44///RPL21	ribosomal protein L21 pseudogene 28///ribosomal protein L21 pseudogene 19///ribosomal protein L21 pseudogene 44///ribosomal protein L21
7903369	0.9447	0.675271	0.446504	-5.54048	0.07237	SLC30A7	solute carrier family 30 member 7
8052016	0.9343	0.621521	0.528326	-5.50029	0.0723855
7919598	0.9218	0.553351	0.638389	-5.43712	0.072389
8142194	0.9225	0.563923	0.620777	-5.4479	0.0724325	LAMB1	laminin subunit beta 1
8120208	0.9207	0.545023	0.652419	-5.42835	0.072445	MIR133B	microRNA 133b
8160308	0.9343	0.62251	0.526785	-5.5011	0.072455	RPS6	ribosomal protein S6
8149245	0.9474	0.688504	0.426905	-5.5492	0.072491	DEFB109P1B///DEFB109P1	defensin beta 109 pseudogene 1B///defensin beta 109 pseudogene 1
7971644	0.9405	0.655669	0.475911	-5.52673	0.072506	SPRYD7	SPRY domain containing 7
8020740	0.9207	0.54509	0.652305	-5.42842	0.0725435	DSG4	desmoglein 4
8165665	0.9196	0.536323	0.66723	-5.41893	0.072545
7923177	0.9201	0.539801	0.661289	-5.42273	0.072546
7904907	0.963	0.767103	0.314033	-5.59232	0.0725535	BCL9	B-cell CLL/lymphoma 9
7899323	0.9372	0.637899	0.502989	-5.51338	0.0725845	SYTL1	synaptotagmin like 1
7898192	0.9658	0.788803	0.283758	-5.60176	0.0725885	DNAJC16	DnaJ heat shock protein family (Hsp40) member C16
8055236	0.9592	0.747478	0.341711	-5.58289	0.072609	LOC646743///TISP43	uncharacterized LOC646743///uncharacterized LOC150527
8083652	0.9195	0.533751	0.671639	-5.4161	0.07263	LOC100287290	cytokine receptor CRL2
8002104	0.9396	0.652243	0.4811	-5.52422	0.072664	CENPT	centromere protein T
8017259	0.9218	0.555244	0.635218	-5.43908	0.072665	NACA2	nascent polypeptide associated complex alpha subunit 2
8163733	0.9534	0.719355	0.381928	-5.56785	0.072673	CDK5RAP2	CDK5 regulatory subunit associated protein 2
8063171	0.9196	0.5361	0.667612	-5.41869	0.0726895
7962345	0.9222	0.558296	0.630123	-5.44221	0.07269
8132819	0.9498	0.701273	0.408172	-5.5572	0.072695	IKZF1	IKAROS family zinc finger 1
8031076	0.9389	0.642291	0.496257	-5.51676	0.072702	CACNG7	calcium voltage-gated channel auxiliary subunit gamma 7
8007883	0.9356	0.628221	0.517915	-5.50574	0.072718
8137474	0.9249	0.581264	0.592346	-5.46477	0.072731	ACTR3B	ARP3 actin related protein 3 homolog B
8024304	0.9313	0.607117	0.550935	-5.48815	0.0727785	RPS15	ribosomal protein S15
8084360	0.9223	0.55918	0.628651	-5.44311	0.0727905	ABCF3	ATP binding cassette subfamily F member 3
7995813	0.9372	0.637895	0.502995	-5.51337	0.0727965	MT1DP	metallothionein 1D, pseudogene
7946334	0.9359	0.62899	0.516724	-5.50635	0.0728055	NLRP10	NLR family pyrin domain containing 10
7939569	0.9278	0.594192	0.5715	-5.47672	0.0728235	PRDM11	PR/SET domain 11
7960689	0.9195	0.532938	0.673038	-5.41519	0.072825	MLF2	myeloid leukemia factor 2
8129181	0.9342	0.61898	0.532292	-5.49819	0.072829	GOPC	golgi associated PDZ and coiled-coil motif containing
8139622	0.9239	0.576597	0.599944	-5.46032	0.0728505	ZPBP	zona pellucida binding protein
8045398	0.9193	0.531969	0.674703	-5.41412	0.0728555	RAB3GAP1	RAB3 GTPase activating protein catalytic subunit 1
8149966	0.9243	0.579516	0.595187	-5.46311	0.072891	SCARA5	scavenger receptor class A member 5
7932614	0.9326	0.612472	0.542493	-5.49273	0.0728955
8167575	0.9442	0.671979	0.451411	-5.53824	0.0728965	GAGE12D///GAGE8///GAGE12F///GAGE2A///GAGE12H///GAGE12E///GAGE12B///GAGE12C///GAGE2D///GAGE12J///GAGE12G///GAGE13///GAGE2B///GAGE2E///GAGE12I///GAGE7///GAGE5///GAGE4///GAGE3///GAGE2C///GAGE1	G antigen 12D///G antigen 8///G antigen 12F///G antigen 2A///G antigen 12H///G antigen 12E///G antigen 12B///G antigen 12C///G antigen 2D///G antigen 12J///G antigen 12G///G antigen 13///G antigen 2B///G antigen 2E///G antigen 12I///G antigen 7///G antigen 5///G antigen 4///G antigen 3///G antigen 2C///G antigen 1
7904927	0.9256	0.584307	0.587414	-5.46763	0.0728985	GJA8	gap junction protein alpha 8
7980998	0.931	0.604582	0.554947	-5.48594	0.072921	BTBD7	BTB domain containing 7
7900931	0.9295	0.597761	0.565793	-5.47992	0.0729275	B4GALT2	beta-1,4-galactosyltransferase 2
8177740	0.9196	0.535892	0.667967	-5.41846	0.072987	HCG9	HLA complex group 9 (non-protein coding)
8132660	0.9207	0.546414	0.650066	-5.42983	0.0729905	RAMP3	receptor (G protein-coupled) activity modifying protein 3
7993608	0.9355	0.627885	0.518434	-5.50547	0.073002	COQ7	coenzyme Q7, hydroxylase
7996593	0.9405	0.657351	0.47337	-5.52795	0.0730055	CTCF	CCCTC-binding factor
8066198	0.9196	0.538427	0.663634	-5.42124	0.073021
8179935	0.9356	0.628328	0.517749	-5.50582	0.073064	TNXB///TNXA	tenascin XB///tenascin XA (pseudogene)
8154307	0.9232	0.572475	0.606686	-5.45634	0.073072	TPD52L3	tumor protein D52 like 3
8008933	0.9546	0.723303	0.37624	-5.57007	0.073077	BCAS3	BCAS3, microtubule associated cell migration factor
7899436	0.9261	0.588717	0.580293	-5.47172	0.073106	SESN2	sestrin 2
8097647	0.9585	0.742151	0.349277	-5.58018	0.0731675	ABCE1	ATP binding cassette subfamily E member 1
7974737	0.9195	0.533325	0.672372	-5.41562	0.0731765	LRRC9	leucine rich repeat containing 9
7978754	0.9474	0.688851	0.426393	-5.54942	0.073255	C11orf58	chromosome 11 open reading frame 58
7985310	0.9191	0.529023	0.679784	-5.41082	0.073285	ABHD17C	abhydrolase domain containing 17C
7959292	0.9476	0.690855	0.423443	-5.5507	0.07332
8152094	0.9226	0.566084	0.617204	-5.45005	0.073328
7925452	0.9347	0.624868	0.523117	-5.50303	0.073338	GREM2	gremlin 2, DAN family BMP antagonist
8043632	0.9298	0.600214	0.561884	-5.48211	0.073354	FER1L5	fer-1 like family member 5
8010673	0.9256	0.583969	0.587961	-5.46731	0.0734235	SLC25A10	solute carrier family 25 member 10
7915444	0.931	0.605507	0.553481	-5.48675	0.0734505	P3H1	prolyl 3-hydroxylase 1
8023312	0.9232	0.573598	0.604847	-5.45743	0.07347
7983826	0.9442	0.672643	0.450421	-5.53869	0.0734845
8035855	0.9695	0.819053	0.242059	-5.61325	0.0734975	ZNF681	zinc finger protein 681
8135734	0.9518	0.710529	0.394699	-5.56275	0.0735255	CPED1	cadherin like and PC-esterase domain containing 1
7927288	0.9488	0.695756	0.416245	-5.55379	0.07355	FAM35DP///FAM35BP///FAM35A	family with sequence similarity 35, member A pseudogene///family with sequence similarity 35, member A pseudogene///family with sequence similarity 35 member A
8053313	0.919	0.527302	0.682761	-5.40888	0.0735505
8178712	0.9349	0.626294	0.520903	-5.50418	0.073561	TNXB///TNXA	tenascin XB///tenascin XA (pseudogene)
8165650	0.9201	0.541503	0.658392	-5.42457	0.073585
8100943	0.9582	0.739933	0.352434	-5.57903	0.0735865	RASSF6	Ras association domain family member 6
8081880	0.9406	0.659348	0.470357	-5.52939	0.0736365	ADPRH	ADP-ribosylarginine hydrolase
7980576	0.9225	0.565536	0.618109	-5.44951	0.073655
8068057	0.9326	0.612685	0.542158	-5.49291	0.0736635	LINC00161	long intergenic non-protein coding RNA 161
8132897	0.9437	0.669796	0.454672	-5.53674	0.073678	LANCL2	LanC like 2
8004057	0.9196	0.53893	0.662775	-5.42179	0.0736845	KIF1C	kinesin family member 1C
8167625	0.9207	0.546283	0.650287	-5.42969	0.0737015	CCNB3///BCOR	cyclin B3///BCL6 corepressor
8126484	0.9224	0.560374	0.626665	-5.44432	0.0737035
7953993	0.9202	0.542838	0.656123	-5.42601	0.0737675	BCL2L14	BCL2 like 14
8079377	0.9218	0.549757	0.644426	-5.43336	0.073771	CXCR6	C-X-C motif chemokine receptor 6
7952373	0.9309	0.604272	0.555439	-5.48567	0.073838	OR6X1	olfactory receptor family 6 subfamily X member 1
7903115	0.9517	0.710037	0.395413	-5.56246	0.073864
8056491	0.9181	0.524203	0.68814	-5.40535	0.0738725	SCN9A	sodium voltage-gated channel alpha subunit 9
7908155	0.9193	0.531706	0.675157	-5.41382	0.073912
8013696	0.9331	0.61625	0.536564	-5.49592	0.0739155	KIAA0100	KIAA0100
7944401	0.9665	0.801685	0.265933	-5.60689	0.073937	HMBS	hydroxymethylbilane synthase
7928316	0.9225	0.565228	0.618617	-5.4492	0.073958
8088292	0.9216	0.547662	0.647958	-5.43116	0.0739635	ASB14///LOC105377102	ankyrin repeat and SOCS box containing 14///uncharacterized LOC105377102
7908692	0.9218	0.556683	0.632814	-5.44056	0.0739815	RPS10P7	ribosomal protein S10 pseudogene 7
8046824	0.9396	0.649078	0.485905	-5.52188	0.074041	FSIP2	fibrous sheath interacting protein 2
7974617	0.9554	0.728797	0.368349	-5.5731	0.0740475
8088219	0.9642	0.778544	0.298031	-5.59742	0.074109	FAM208A	family with sequence similarity 208 member A
8170520	0.9303	0.60224	0.558663	-5.48389	0.0741245	CNGA2	cyclic nucleotide gated channel alpha 2
8174141	0.9641	0.773944	0.304454	-5.5954	0.074127	BEX5	brain expressed X-linked 5
8107234	0.9313	0.606743	0.551526	-5.48782	0.074138	MAN2A1	mannosidase alpha class 2A member 1
8175629	0.9358	0.628711	0.517155	-5.50613	0.0741545	MAGEA11	MAGE family member A11
8168762	0.9202	0.542856	0.656092	-5.42603	0.074161	CSTF2	cleavage stimulation factor subunit 2
8120462	0.9225	0.560709	0.626108	-5.44466	0.074201
7901010	0.9345	0.624216	0.524131	-5.5025	0.074247	KIF2C	kinesin family member 2C
8103222	0.9227	0.569315	0.611876	-5.45325	0.07428	RPS3A	ribosomal protein S3A
7983987	0.9315	0.607931	0.549648	-5.48885	0.0742975
7945803	0.9181	0.522701	0.690753	-5.40363	0.074304	CARS	cysteinyl-tRNA synthetase
8013517	0.9211	0.547092	0.648919	-5.43055	0.0743445
7901256	0.9201	0.540362	0.660333	-5.42334	0.0743545	CYP4B1	cytochrome P450 family 4 subfamily B member 1
8067242	0.9278	0.59387	0.572014	-5.47643	0.074366
8040430	0.9225	0.56254	0.623068	-5.44651	0.0744125	VSNL1	visinin like 1
8049199	0.9223	0.559293	0.628462	-5.44322	0.0744135	GIGYF2	GRB10 interacting GYF protein 2
7941004	0.9256	0.584215	0.587563	-5.46754	0.0744305	CCDC88B	coiled-coil domain containing 88B
7921909	0.9218	0.555735	0.634397	-5.43958	0.0744325	CCDC190	coiled-coil domain containing 190
8068410	0.919	0.528534	0.68063	-5.41027	0.074492	MEMO1	mediator of cell motility 1
7936891	0.9662	0.797958	0.271079	-5.60544	0.0744945	METTL10	methyltransferase like 10
7940020	0.9469	0.683442	0.434379	-5.54592	0.074509
7929744	0.9256	0.585657	0.585231	-5.46889	0.0745135	NKX2-3	NK2 homeobox 3
8042601	0.9474	0.688642	0.4267	-5.54929	0.0745365	ZNF638	zinc finger protein 638
7932727	0.9389	0.643776	0.493987	-5.51789	0.0745535	PTCHD3	patched domain containing 3
8160459	0.9406	0.65883	0.471138	-5.52901	0.0745645	ELAVL2	ELAV like neuron-specific RNA binding protein 2
8039090	0.9345	0.624182	0.524184	-5.50247	0.0745995
8065256	0.9488	0.695779	0.416211	-5.55381	0.07462	CRNKL1	crooked neck pre-mRNA splicing factor 1
8108321	0.9658	0.790258	0.28174	-5.60236	0.0746235	FAM53C	family with sequence similarity 53 member C
8061364	0.9181	0.525095	0.686589	-5.40637	0.074625	RPL41P5///RPL41///RPL41	ribosomal protein L41 pseudogene 5///ribosomal protein L41///ribosomal protein L41
8161169	0.9201	0.540833	0.659532	-5.42385	0.07463
8166563	0.9218	0.551514	0.64147	-5.4352	0.074655	SCARNA23	small Cajal body-specific RNA 23
8130567	0.9232	0.571823	0.607756	-5.45571	0.07468	TCP1	t-complex 1
8005733	0.9469	0.683364	0.434494	-5.54586	0.074699	NCOR1P1///NCOR1	nuclear receptor corepressor 1 pseudogene 1///nuclear receptor corepressor 1
7994692	0.9218	0.556668	0.632839	-5.44054	0.0747215	TAOK2	TAO kinase 2
8080960	0.949	0.696554	0.415076	-5.55429	0.0747325
8157074	0.9225	0.563658	0.621215	-5.44763	0.0747495	FKTN	fukutin
7981324	0.9304	0.602811	0.557755	-5.48439	0.074766
8091600	0.9517	0.709346	0.396416	-5.56205	0.0747715	PLCH1	phospholipase C eta 1
8082597	0.9235	0.57485	0.602798	-5.45864	0.0747755	COL6A6	collagen type VI alpha 6 chain
8142945	0.9396	0.651933	0.481569	-5.52399	0.0749175	TSGA13///COPG2	testis specific 13///coatomer protein complex subunit gamma 2
7978905	0.9225	0.564383	0.620015	-5.44836	0.074955
7896759	0.957	0.73332	0.361872	-5.57554	0.0749565	LINC01128	long intergenic non-protein coding RNA 1128
8139919	0.9221	0.557652	0.631197	-5.44155	0.0749775
8154510	0.9367	0.633745	0.509378	-5.51013	0.0749815
8170538	0.9264	0.590151	0.577986	-5.47304	0.0750065	GABRQ	gamma-aminobutyric acid type A receptor theta subunit
7950036	0.9498	0.700957	0.408634	-5.55701	0.075029	FGF3	fibroblast growth factor 3
8031122	0.9218	0.554878	0.635831	-5.4387	0.0750405	CNOT3	CCR4-NOT transcription complex subunit 3
8076690	0.9343	0.62157	0.528249	-5.50033	0.0750965	KIAA0930	KIAA0930
8065868	0.9256	0.584383	0.58729	-5.4677	0.075117	EIF6	eukaryotic translation initiation factor 6
8019018	0.9331	0.616102	0.536794	-5.49579	0.0751245	CBX4	chromobox 4
8165083	0.9577	0.735349	0.358972	-5.57663	0.075138	LHX3	LIM homeobox 3
7934968	0.9207	0.545547	0.651531	-5.42891	0.0751425
8147744	0.9219	0.556872	0.632499	-5.44075	0.0751445
7973850	0.9423	0.665456	0.46117	-5.53372	0.075157	AKAP6	A-kinase anchoring protein 6
7920737	0.9642	0.779857	0.2962	-5.59799	0.075165	CLK2	CDC like kinase 2
7929919	0.9261	0.588581	0.580512	-5.4716	0.075186	SFXN3	sideroflexin 3
8036737	0.9241	0.578373	0.597048	-5.46202	0.075255	RPS16	ribosomal protein S16
8049246	0.9181	0.52027	0.694996	-5.40082	0.07526	INPP5D	inositol polyphosphate-5-phosphatase D
8153002	0.9425	0.666946	0.458936	-5.53476	0.075265	NDRG1	N-myc downstream regulated 1
8176093	0.926	0.586607	0.583695	-5.46977	0.0752665	LAGE3	L antigen family member 3
8168163	0.9245	0.580329	0.593866	-5.46388	0.0753035	GDPD2	glycerophosphodiester phosphodiesterase domain containing 2
8027819	0.9181	0.517701	0.699495	-5.39784	0.0753275	HAMP	hepcidin antimicrobial peptide
8007148	0.9225	0.562972	0.622353	-5.44694	0.0753915	GAST	gastrin
7967039	0.9181	0.52113	0.693494	-5.40182	0.0754015	MSI1	musashi RNA binding protein 1
8158009	0.9304	0.603028	0.557412	-5.48458	0.0754125	SLC2A8	solute carrier family 2 member 8
8021043	0.9196	0.538208	0.664007	-5.421	0.07546
7971663	0.9218	0.554061	0.637198	-5.43785	0.075465	DLEU7	deleted in lymphocytic leukemia, 7
7957833	0.9345	0.62396	0.524528	-5.50229	0.0754765
8169156	0.9202	0.542656	0.656432	-5.42582	0.0754925
7951091	0.9359	0.629288	0.516263	-5.50659	0.0755055
8056041	0.9343	0.620447	0.53	-5.49941	0.075516
7923712	0.9196	0.536636	0.666694	-5.41928	0.075559	RBBP5	RB binding protein 5, histone lysine methyltransferase complex subunit
8033433	0.9193	0.531174	0.676073	-5.41323	0.075561	CLEC4G	C-type lectin domain family 4 member G
8173977	0.9181	0.51854	0.698023	-5.39881	0.0755715
7968703	0.9456	0.678919	0.441081	-5.54293	0.0756025	NHLRC3	NHL repeat containing 3
8074597	0.9193	0.529833	0.678386	-5.41173	0.0756335	LOC729461///FAM230B///FAM230C	uncharacterized LOC729461///family with sequence similarity 230 member B (non-protein coding)///family with sequence similarity 230 member C
8123739	0.9414	0.662289	0.465927	-5.53148	0.0756505	NRN1	neuritin 1
8159109	0.9232	0.570777	0.609474	-5.45468	0.0756525	LINC00094	long intergenic non-protein coding RNA 94
7969770	0.9296	0.598705	0.564287	-5.48077	0.0757295
7900216	0.9196	0.535667	0.668353	-5.41821	0.07573	AKIRIN1	akirin 1
8153486	0.9227	0.567116	0.615501	-5.45108	0.075738	CCDC166	coiled-coil domain containing 166
7970831	0.9481	0.693723	0.419228	-5.55252	0.0757685	UBL3	ubiquitin like 3
8116177	0.9195	0.535028	0.669449	-5.41751	0.075772	PHYKPL	5-phosphohydroxy-L-lysine phospho-lyase
7996546	0.9511	0.707051	0.399752	-5.56069	0.0757925	LRRC36	leucine rich repeat containing 36
8011200	0.9293	0.597063	0.566908	-5.4793	0.0758045	SMYD4	SET and MYND domain containing 4
7933537	0.9236	0.575379	0.601934	-5.45915	0.0758065	OGDHL	oxoglutarate dehydrogenase-like
8087530	0.9181	0.524859	0.686998	-5.4061	0.0758215	CAMKV	CaM kinase like vesicle associated
8137006	0.9241	0.578694	0.596525	-5.46233	0.075874
7995030	0.9554	0.72819	0.369218	-5.57277	0.0758875
8039257	0.9673	0.805478	0.260705	-5.60833	0.075915	LAIR1	leukocyte associated immunoglobulin like receptor 1
8088866	0.9256	0.583562	0.58862	-5.46693	0.075922	CNTN3	contactin 3
8147447	0.9469	0.684687	0.432537	-5.54673	0.07595	PTDSS1	phosphatidylserine synthase 1
7955613	0.933	0.614589	0.539166	-5.49452	0.0759515	KRT7	keratin 7
8114320	0.9641	0.773227	0.305456	-5.59508	0.075955	HNRNPA0	heterogeneous nuclear ribonucleoprotein A0
7959563	0.9312	0.60622	0.552354	-5.48737	0.0759695	C12orf65	chromosome 12 open reading frame 65
8051226	0.9554	0.728413	0.368899	-5.57289	0.0760225	TRMT61B	tRNA methyltransferase 61B
7906339	0.9261	0.587809	0.581756	-5.47088	0.076023	CD1A	CD1a molecule
8038942	0.9658	0.788806	0.283754	-5.60176	0.076025	ZNF432	zinc finger protein 432
8142522	0.918	0.516704	0.701244	-5.39667	0.0760485
8162669	0.918	0.516603	0.701421	-5.39655	0.076053	ZNF322	zinc finger protein 322
8141466	0.9298	0.600499	0.56143	-5.48236	0.076072	GPC2	glypican 2
7992934	0.9295	0.597487	0.566231	-5.47968	0.076074	DNASE1	deoxyribonuclease 1
8093993	0.9514	0.708445	0.397725	-5.56152	0.076081	TADA2B	transcriptional adaptor 2B
8016699	0.9218	0.556453	0.633197	-5.44032	0.0761425	MRPL27	mitochondrial ribosomal protein L27
7974047	0.9232	0.571055	0.609017	-5.45496	0.0761425	SSTR1	somatostatin receptor 1
8163999	0.9263	0.58991	0.578373	-5.47282	0.076179	ZBTB6	zinc finger and BTB domain containing 6
8166611	0.9328	0.613774	0.540447	-5.49384	0.0762485	MAGEB2	MAGE family member B2
8055263	0.9538	0.720061	0.38091	-5.56825	0.076255
8005865	0.9489	0.695977	0.415921	-5.55393	0.0762975	SARM1	sterile alpha and TIR motif containing 1
8047215	0.9232	0.571058	0.609013	-5.45496	0.0763755
8031720	0.9526	0.713633	0.390199	-5.56456	0.076383	ZNF543	zinc finger protein 543
8036749	0.9181	0.517175	0.700417	-5.39722	0.0764015	EID2	EP300 interacting inhibitor of differentiation 2
8054356	0.9296	0.598318	0.564906	-5.48042	0.076444	MFSD9	major facilitator superfamily domain containing 9
8136138	0.9367	0.633527	0.509714	-5.50996	0.076487
8090529	0.9227	0.568776	0.612764	-5.45272	0.076492	RAB43	RAB43, member RAS oncogene family
7964594	0.9167	0.510241	0.712645	-5.38901	0.0765525
8116929	0.9196	0.537306	0.665548	-5.42001	0.076645	RPL15	ribosomal protein L15
8179228	0.9372	0.637195	0.504069	-5.51283	0.0766465	TCF19	transcription factor 19
7952004	0.9432	0.66854	0.456551	-5.53587	0.0766625	SCN4B	sodium voltage-gated channel beta subunit 4
8055220	0.9188	0.527071	0.683161	-5.40862	0.076675	POTEF///POTEJ///POTEE	POTE ankyrin domain family member F///POTE ankyrin domain family member J///POTE ankyrin domain family member E
8025321	0.9181	0.520885	0.693921	-5.40154	0.0767605	CLEC4GP1	C-type lectin domain family 4 member G pseudogene 1
8173596	0.9232	0.57318	0.605531	-5.45703	0.0767665	PABPC1L2B///PABPC1L2A	poly(A) binding protein cytoplasmic 1 like 2B///poly(A) binding protein cytoplasmic 1 like 2A
7922420	0.9207	0.544502	0.6533	-5.4278	0.076844	SERPINC1	serpin family C member 1
8105918	0.9688	0.816619	0.245395	-5.6124	0.0768555	GTF2H2C_2///GTF2H2C///GTF2H2B///GTF2H2	GTF2H2 family member C, copy 2///GTF2H2 family member C///general transcription factor IIH subunit 2B (pseudogene)///general transcription factor IIH subunit 2
7958128	0.9165	0.508339	0.716021	-5.38673	0.0768635
7943282	0.9218	0.555998	0.633957	-5.43985	0.0768845	KDM4D	lysine demethylase 4D
8103041	0.9218	0.553771	0.637684	-5.43755	0.0769045
7933437	0.9552	0.726698	0.371361	-5.57195	0.0769675	PTPN20	protein tyrosine phosphatase, non-receptor type 20
8103494	0.9196	0.535789	0.668144	-5.41835	0.0769705	NPY1R///NPY1R	neuropeptide Y receptor Y1///neuropeptide Y receptor Y1
8156579	0.918	0.515577	0.703224	-5.39535	0.076981
8099140	0.9195	0.534271	0.670747	-5.41667	0.076985
7973838	0.9181	0.524405	0.687789	-5.40558	0.077055
8056043	0.9299	0.600669	0.56116	-5.48251	0.077063
7955043	0.9227	0.567159	0.61543	-5.45112	0.077069
7953979	0.9218	0.55522	0.635258	-5.43905	0.077074
8146685	0.9675	0.808432	0.256638	-5.60944	0.077077	RRS1	ribosome biogenesis regulator homolog
8025895	0.9328	0.613778	0.540441	-5.49384	0.0771	PRKCSH	protein kinase C substrate 80K-H
7963406	0.9165	0.508579	0.715593	-5.38702	0.077102	KRT6B	keratin 6B
7961275	0.9577	0.735823	0.358295	-5.57688	0.077115	TAS2R13	taste 2 receptor member 13
8109572	0.9167	0.510196	0.712726	-5.38896	0.077141	C5orf52	chromosome 5 open reading frame 52
8174970	0.9165	0.508554	0.715637	-5.38699	0.07715
8039791	0.9181	0.520833	0.694012	-5.40148	0.077194	ZBTB45	zinc finger and BTB domain containing 45
8060094	0.9181	0.524283	0.688	-5.40544	0.0771975	OTOS	otospiralin
8105348	0.9256	0.584931	0.586403	-5.46821	0.0772425	GPX8	glutathione peroxidase 8 (putative)
8114215	0.9181	0.521071	0.693596	-5.40175	0.077277	PITX1	paired like homeodomain 1
8078984	0.9474	0.68901	0.426159	-5.54952	0.077277	RPL14	ribosomal protein L14
7900119	0.9405	0.655736	0.47581	-5.52678	0.077305	THRAP3	thyroid hormone receptor associated protein 3
8064939	0.9552	0.726065	0.37227	-5.5716	0.07733	TMX4	thioredoxin related transmembrane protein 4
8037913	0.9196	0.53756	0.665114	-5.42029	0.077371	NAPA	NSF attachment protein alpha
8031646	0.9498	0.701275	0.40817	-5.5572	0.077375	ZNF667-AS1	ZNF667 antisense RNA 1 (head to head)
8166211	0.9173	0.51383	0.706302	-5.39328	0.0773845	MAGEB17	MAGE family member B17
8161368	0.9225	0.565386	0.618357	-5.44936	0.077389
7954310	0.931	0.604736	0.554704	-5.48608	0.0774	RNA45S5///RNA18S5	RNA, 45S pre-ribosomal 5///RNA, 18S ribosomal 5
7944164	0.9218	0.556655	0.632861	-5.44053	0.077414	TMPRSS4	transmembrane protease, serine 4
8155192	0.9218	0.552756	0.639385	-5.4365	0.077415	GLIPR2	GLI pathogenesis related 2
8016947	0.9167	0.510594	0.712019	-5.38943	0.0774335	TSPOAP1	TSPO associated protein 1
7982088	0.9337	0.617783	0.534164	-5.4972	0.077437	SNORD115-41	small nucleolar RNA, C/D box 115-41
8009602	0.9304	0.602947	0.557541	-5.48451	0.077458	KIF19	kinesin family member 19
8030067	0.9193	0.529818	0.678411	-5.41171	0.077462	SULT2B1	sulfotransferase family 2B member 1
8100819	0.9218	0.55194	0.640755	-5.43565	0.0774685	CSN2	casein beta
8103693	0.9246	0.58088	0.59297	-5.46441	0.0774705
8019194	0.9187	0.526519	0.684118	-5.40799	0.0775345	FAAP100	Fanconi anemia core complex associated protein 100
7909967	0.9454	0.677098	0.443786	-5.54171	0.077535	CAPN2	calpain 2
8041636	0.9509	0.70628	0.400873	-5.56023	0.0775445
8068413	0.9343	0.622061	0.527484	-5.50074	0.07756	CBR3	carbonyl reductase 3
8019597	0.9181	0.523452	0.689445	-5.40449	0.077576	KRTAP3-2	keratin associated protein 3-2
8132465	0.9225	0.564666	0.619548	-5.44864	0.0776445	HECW1	HECT, C2 and WW domain containing E3 ubiquitin protein ligase 1
7902634	0.9372	0.637778	0.503174	-5.51328	0.077679	RPF1	ribosome production factor 1 homolog
8138662	0.9442	0.673147	0.449669	-5.53904	0.07787	NPVF	neuropeptide VF precursor
8076563	0.9241	0.577665	0.598201	-5.46135	0.0778735	MCAT	malonyl-CoA-acyl carrier protein transacylase
8027860	0.9324	0.611556	0.543933	-5.49195	0.0778805	FFAR3	free fatty acid receptor 3
7969482	0.9225	0.561252	0.625206	-5.44521	0.077908	ACOD1	aconitate decarboxylase 1
8170360	0.9207	0.544103	0.653977	-5.42737	0.07792	FTH1P5///FTH1P3///FTH1	ferritin heavy chain 1 pseudogene 5///ferritin heavy chain 1 pseudogene 3///ferritin heavy chain 1
8054945	0.9519	0.710908	0.394149	-5.56297	0.0779215	BIN1	bridging integrator 1
8024204	0.9262	0.589164	0.579574	-5.47213	0.077923	STK11	serine/threonine kinase 11
7948085	0.918	0.516286	0.701978	-5.39618	0.0779435	TYR	tyrosinase
8090630	0.9638	0.772171	0.306933	-5.59461	0.0779805	TMCC1	transmembrane and coiled-coil domain family 1
8004416	0.9364	0.63176	0.51244	-5.50856	0.077983	CHRNB1	cholinergic receptor nicotinic beta 1 subunit
8050495	0.9161	0.504373	0.723086	-5.38191	0.0779975
8001183	0.9427	0.66739	0.458271	-5.53507	0.078018
8112763	0.9225	0.561173	0.625336	-5.44513	0.078026	OTP	orthopedia homeobox
8030197	0.9183	0.525858	0.685265	-5.40724	0.0780305
8127511	0.9225	0.560564	0.626349	-5.44451	0.0780765	KHDC1L///KHDC1	KH domain containing 1 like///KH homology domain containing 1
8106763	0.9218	0.552685	0.639505	-5.43642	0.078151
8093807	0.9145	0.500729	0.729612	-5.37744	0.0782415	DOK7	docking protein 7
8104441	0.9218	0.556424	0.633246	-5.44029	0.0782415
8168215	0.9232	0.572649	0.606402	-5.45651	0.078245	MED12	mediator complex subunit 12
7934114	0.9181	0.517627	0.699624	-5.39775	0.078247	TYSND1	trypsin domain containing 1
8134589	0.9456	0.678798	0.44126	-5.54285	0.0782585	BUD31	BUD31 homolog
7978690	0.9402	0.654526	0.477641	-5.5259	0.078264
8113113	0.9405	0.656494	0.474665	-5.52733	0.0782675	KIAA0825	KIAA0825
7934615	0.9665	0.802157	0.265283	-5.60707	0.0783115	DLG5	discs large MAGUK scaffold protein 5
8085608	0.9345	0.622925	0.526139	-5.50144	0.0784	HACL1	2-hydroxyacyl-CoA lyase 1
8015115	0.9225	0.561937	0.624069	-5.4459	0.078425	KRT12	keratin 12
7998083	0.9151	0.502652	0.726163	-5.37981	0.078426	AFG3L1P	AFG3 like matrix AAA peptidase subunit 1, pseudogene
8115340	0.9181	0.522732	0.6907	-5.40366	0.078466
8003639	0.9218	0.556435	0.633228	-5.4403	0.078501	WDR81	WD repeat domain 81
8171079	0.9207	0.545533	0.651556	-5.4289	0.0785135	GTPBP6	GTP binding protein 6 (putative)
8136140	0.9243	0.579576	0.59509	-5.46317	0.0785185	NRF1	nuclear respiratory factor 1
7989313	0.9642	0.775606	0.302131	-5.59614	0.078519
8114425	0.9218	0.551601	0.641325	-5.4353	0.078548	CDC25C	cell division cycle 25C
8121747	0.9165	0.508941	0.71495	-5.38745	0.078572
7949046	0.9423	0.664787	0.462174	-5.53325	0.078584	TRPT1	tRNA phosphotransferase 1
7953924	0.9201	0.540794	0.659598	-5.42381	0.078588	CLEC9A	C-type lectin domain family 9 member A
8010012	0.9324	0.611643	0.543797	-5.49203	0.078623	TEN1-CDK3///TEN1	TEN1-CDK3 readthrough (NMD candidate)///TEN1 CST complex subunit
8003810	0.9547	0.723595	0.37582	-5.57023	0.0786295
8008491	0.9181	0.52249	0.691121	-5.40339	0.0786715
8104619	0.931	0.60479	0.554617	-5.48613	0.0786975
8031152	0.9193	0.53023	0.6777	-5.41217	0.078715	RPS9	ribosomal protein S9
7965650	0.9313	0.607191	0.550818	-5.48821	0.078716
7992889	0.9201	0.540699	0.659759	-5.42371	0.0787535	OR2C1	olfactory receptor family 2 subfamily C member 1
8107530	0.9313	0.607605	0.550163	-5.48857	0.078756
8160319	0.9196	0.53801	0.664346	-5.42078	0.0787625
8030448	0.9211	0.547157	0.64881	-5.43062	0.0787715	CPT1C	carnitine palmitoyltransferase 1C
8100675	0.9343	0.62073	0.529559	-5.49964	0.078775	TMPRSS11A	transmembrane protease, serine 11A
8107470	0.9181	0.51885	0.697481	-5.39918	0.078785	PTMA///PTMA	prothymosin, alpha///prothymosin, alpha
8072346	0.9519	0.710724	0.394415	-5.56286	0.078787	MTFP1	mitochondrial fission process 1
8016257	0.9252	0.582412	0.590484	-5.46585	0.07883
8121557	0.9181	0.522807	0.690569	-5.40375	0.078868
8178526	0.9224	0.560297	0.626793	-5.44424	0.0788825	BAG6	BCL2 associated athanogene 6
8123044	0.9313	0.606548	0.551835	-5.48765	0.0788965	TULP4	tubby like protein 4
8089627	0.9463	0.681628	0.437064	-5.54472	0.078915	SPICE1	spindle and centriole associated protein 1
8039078	0.9331	0.615909	0.537097	-5.49563	0.0789365	BIRC8	baculoviral IAP repeat containing 8
7922887	0.9217	0.548415	0.646687	-5.43195	0.0789495
8022692	0.9165	0.506839	0.718688	-5.38491	0.0790025	DSC3	desmocollin 3
8085581	0.9261	0.588619	0.580451	-5.47163	0.0790085	COLQ	collagen like tail subunit of asymmetric acetylcholinesterase
8072847	0.9181	0.525027	0.686707	-5.40629	0.079022	SH3BP1	SH3 domain binding protein 1
8113427	0.922	0.557212	0.63193	-5.4411	0.0790305
8113703	0.9184	0.526164	0.684734	-5.40759	0.079038
8107421	0.9459	0.680278	0.439065	-5.54383	0.0790565	AP3S1	adaptor related protein complex 3 sigma 1 subunit
8095467	0.9234	0.574772	0.602926	-5.45857	0.0791145	FDCSP	follicular dendritic cell secreted protein
8137472	0.9263	0.589946	0.578314	-5.47285	0.0791465
7965410	0.9181	0.521674	0.692543	-5.40245	0.079155	DCN	decorin
7990657	0.918	0.515977	0.702521	-5.39582	0.079169	TBC1D2B	TBC1 domain family member 2B
8175933	0.9323	0.610866	0.54502	-5.49137	0.079171	RENBP	renin binding protein
8093683	0.9225	0.565094	0.618839	-5.44907	0.079186
7941236	0.9256	0.585594	0.585332	-5.46883	0.079209	CDC42EP2	CDC42 effector protein 2
8022646	0.9496	0.699562	0.410672	-5.55615	0.0792605	KCTD1	potassium channel tetramerization domain containing 1
8179782	0.9223	0.558592	0.629629	-5.44251	0.0792975	BAG6	BCL2 associated athanogene 6
7940299	0.9326	0.613164	0.541404	-5.49332	0.079306	MS4A12	membrane spanning 4-domains A12
7942896	0.9193	0.530087	0.677948	-5.41201	0.0793065	CCDC83	coiled-coil domain containing 83
8069517	0.9192	0.52914	0.679582	-5.41095	0.079309
7968035	0.9396	0.646334	0.490084	-5.51982	0.07931	SPATA13	spermatogenesis associated 13
7923221	0.9181	0.522423	0.691238	-5.40331	0.079317	DDX59	DEAD-box helicase 59
8130867	0.9239	0.575916	0.601055	-5.45967	0.079407	THBS2	thrombospondin 2
8100229	0.9728	0.838399	0.215659	-5.61962	0.0794355
7963427	0.9193	0.531453	0.675592	-5.41354	0.079466	KRT5	keratin 5
8142036	0.9474	0.68902	0.426145	-5.54953	0.079521	SRPK2	SRSF protein kinase 2
8157203	0.9232	0.572969	0.605877	-5.45682	0.079554	DNAJC25-GNG10///DNAJC25	DNAJC25-GNG10 readthrough///DnaJ heat shock protein family (Hsp40) member C25
8121161	0.9496	0.699375	0.410946	-5.55604	0.0795605	UFL1	UFM1 specific ligase 1
8174710	0.9195	0.534879	0.669704	-5.41734	0.07963	RPL39P5///ZNF525///RPL39	ribosomal protein L39 pseudogene 5///zinc finger protein 525///ribosomal protein L39
8111129	0.9469	0.683916	0.433678	-5.54623	0.079649	ZNF622	zinc finger protein 622
7984511	0.9141	0.500305	0.730374	-5.37691	0.0796635	EWSAT1	Ewing sarcoma associated transcript 1
8096568	0.9173	0.512742	0.708221	-5.39199	0.0796715	C4orf17	chromosome 4 open reading frame 17
8125563	0.9396	0.652658	0.480471	-5.52453	0.0796885
8022412	0.9343	0.622512	0.526781	-5.50111	0.079703	MC2R	melanocortin 2 receptor
8070811	0.9192	0.529459	0.679032	-5.41131	0.0797675	SUMO3	small ubiquitin-like modifier 3
8174277	0.9165	0.506265	0.71971	-5.38422	0.0797915
7917735	0.919	0.527607	0.682234	-5.40922	0.0797945
8168438	0.9552	0.726357	0.37185	-5.57177	0.0798565	UPRT	uracil phosphoribosyltransferase homolog
8108706	0.9207	0.546489	0.649939	-5.42991	0.079896	PCDHB17P	protocadherin beta 17 pseudogene
7949995	0.9207	0.544651	0.653049	-5.42796	0.079897	MRPL21	mitochondrial ribosomal protein L21
7959023	0.9405	0.657268	0.473495	-5.52789	0.07993	MAP1LC3B2///MAP1LC3B	microtubule associated protein 1 light chain 3 beta 2///microtubule associated protein 1 light chain 3 beta
7913663	0.9193	0.531337	0.675791	-5.41341	0.079994
7923440	0.9456	0.6779	0.442594	-5.54225	0.080021
8066444	0.9269	0.591793	0.575345	-5.47454	0.080028	LINC01260	long intergenic non-protein coding RNA 1260
7991313	0.9173	0.513466	0.706944	-5.39285	0.0800405	PLIN1	perilipin 1
8142663	0.9496	0.700313	0.409574	-5.55661	0.080052	NDUFA5	NADH:ubiquinone oxidoreductase subunit A5
7938788	0.9256	0.585408	0.585632	-5.46866	0.0800525	LDHC	lactate dehydrogenase C
8178882	0.9165	0.509423	0.714095	-5.38803	0.080063	PPP1R2P1///PPP1R2P3///PPP1R2	protein phosphatase 1 regulatory inhibitor subunit 2 pseudogene 1///protein phosphatase 1 regulatory inhibitor subunit 2 pseudogene 3///protein phosphatase 1 regulatory inhibitor subunit 2
7980688	0.9193	0.530532	0.67718	-5.41251	0.0801
7987675	0.9192	0.529122	0.679613	-5.41093	0.0801075	RPAP1	RNA polymerase II associated protein 1
8019211	0.9232	0.571486	0.608309	-5.45538	0.08014	NPLOC4	NPL4 homolog, ubiquitin recognition factor
7993624	0.932	0.608857	0.548187	-5.48965	0.0801575	SYT17	synaptotagmin 17
8135089	0.9103	0.492237	0.744957	-5.36679	0.0801775	ZNHIT1	zinc finger HIT-type containing 1
8051215	0.931	0.605514	0.55347	-5.48676	0.0802145	RBKS	ribokinase
7952361	0.9418	0.66335	0.464333	-5.53224	0.0802305	ZNF202	zinc finger protein 202
8019486	0.9715	0.832351	0.223891	-5.61771	0.0802645	SECTM1	secreted and transmembrane 1
7959986	0.9122	0.496443	0.737332	-5.3721	0.080293	PUS1	pseudouridylate synthase 1
8017019	0.9389	0.641693	0.497172	-5.5163	0.0802985	MTMR4	myotubularin related protein 4
8068020	0.9313	0.606871	0.551323	-5.48793	0.080305
7941148	0.9241	0.577273	0.598841	-5.46097	0.08032	TM7SF2	transmembrane 7 superfamily member 2
8118158	0.953	0.715508	0.387486	-5.56565	0.08034	AIF1	allograft inflammatory factor 1
7952526	0.9302	0.601523	0.559801	-5.48326	0.080395	CDON	cell adhesion associated, oncogene regulated
8154962	0.9495	0.698281	0.412547	-5.55536	0.0804085	DNAJB5	DnaJ heat shock protein family (Hsp40) member B5
7961654	0.929	0.596502	0.567804	-5.4788	0.080416	RECQL	RecQ like helicase
7970395	0.9103	0.489983	0.749061	-5.36392	0.0804335	TUBA3C	tubulin alpha 3c
8139812	0.9195	0.534663	0.670074	-5.41711	0.0804525
8064557	0.9181	0.519598	0.696171	-5.40004	0.080455	PCED1A	PC-esterase domain containing 1A
8099524	0.9396	0.65239	0.480877	-5.52433	0.080463	LDB2	LIM domain binding 2
7995479	0.9715	0.831129	0.225558	-5.61731	0.080488	PAPD5	poly(A) RNA polymerase D5, non-canonical
8120059	0.9181	0.520605	0.694411	-5.40121	0.0804925
8082560	0.9181	0.523273	0.689758	-5.40429	0.0805195	H1FOO	H1 histone family member O, oocyte specific
8034712	0.9119	0.495895	0.738323	-5.37142	0.08055	PODNL1	podocan like 1
8151234	0.9181	0.520639	0.694351	-5.40125	0.080553
8163452	0.9309	0.604089	0.555728	-5.48551	0.0805545	FKBP15	FK506 binding protein 15
7915045	0.9278	0.594664	0.570743	-5.47714	0.0805765	C1orf109	chromosome 1 open reading frame 109
7990283	0.9218	0.55102	0.6423	-5.43469	0.08059	GOLGA6C///LOC645752///GOLGA6A///GOLGA6B	golgin A6 family member C///golgin A6 family member A pseudogene///golgin A6 family member A///golgin A6 family member B
8047577	0.9592	0.749627	0.338665	-5.58396	0.0805985	CARF	calcium responsive transcription factor
7989365	0.9674	0.806235	0.259662	-5.60862	0.0806	RORA	RAR related orphan receptor A
7977732	0.9181	0.519177	0.696908	-5.39956	0.080682	SNORD8	small nucleolar RNA, C/D box 8
8044731	0.9103	0.492369	0.744716	-5.36696	0.0807135
7992205	0.9181	0.518897	0.697399	-5.39923	0.080724	UBE2I	ubiquitin conjugating enzyme E2 I
8068733	0.932	0.608762	0.548336	-5.48956	0.0807555
8051372	0.9103	0.492707	0.744102	-5.36739	0.080779	MEMO1	mediator of cell motility 1
7911174	0.9168	0.511105	0.711116	-5.39004	0.0808055	VN1R5	vomeronasal 1 receptor 5 (gene/pseudogene)
8015456	0.9582	0.740526	0.351589	-5.57934	0.0808255	KLHL11	kelch like family member 11
8114249	0.9195	0.534333	0.670641	-5.41674	0.0808295	CXCL14	C-X-C motif chemokine ligand 14
7917790	0.9304	0.602888	0.557634	-5.48446	0.0808995
8147721	0.9349	0.625901	0.521513	-5.50387	0.080963	LOC401472	myosin IC heavy chain
8105605	0.9165	0.50843	0.715858	-5.38684	0.0809975
8101449	0.9443	0.674166	0.44815	-5.53973	0.0810105	HPSE	heparanase
8161415	0.9232	0.570424	0.610053	-5.45434	0.0811015	LOC101059935///ANKRD20A8P	ankyrin repeat domain-containing protein 18A-like///ankyrin repeat domain 20 family member A8, pseudogene
7998655	0.9195	0.532492	0.673803	-5.4147	0.081135	RPS2	ribosomal protein S2
8050591	0.9196	0.538174	0.664064	-5.42096	0.0811565	NDUFAF2	NADH:ubiquinone oxidoreductase complex assembly factor 2
7975081	0.9218	0.551213	0.641977	-5.43489	0.081184	PPP1R36	protein phosphatase 1 regulatory subunit 36
7938225	0.9187	0.526614	0.683954	-5.4081	0.0812215	OLFML1	olfactomedin like 1
8108603	0.9095	0.486545	0.755348	-5.35949	0.081263	HARS2	histidyl-tRNA synthetase 2, mitochondrial
7947991	0.9307	0.603443	0.556753	-5.48495	0.081287	NUP160	nucleoporin 160
7954589	0.9262	0.589203	0.57951	-5.47217	0.081292	REP15	RAB15 effector protein
8019964	0.9195	0.534399	0.670528	-5.41681	0.081295	ARHGAP28	Rho GTPase activating protein 28
8146635	0.9193	0.531633	0.675282	-5.41374	0.0813015
7997702	0.9163	0.505008	0.721952	-5.38269	0.0813205	COX4I1	cytochrome c oxidase subunit 4I1
8088192	0.919	0.528397	0.680867	-5.41011	0.081334	ERC2	ELKS/RAB6-interacting/CAST family member 2
7921702	0.9096	0.486785	0.754908	-5.3598	0.0813385	ITLN2	intelectin 2
8139810	0.9218	0.550367	0.6434	-5.434	0.081351
8083409	0.9245	0.580337	0.593853	-5.46389	0.081368	AADACL2	arylacetamide deacetylase like 2
7936115	0.9372	0.637952	0.502907	-5.51342	0.081416	SH3PXD2A	SH3 and PX domains 2A
7901915	0.9389	0.642485	0.495961	-5.5169	0.0814185	ALG6	ALG6, alpha-1,3-glucosyltransferase
8020451	0.9193	0.530199	0.677754	-5.41214	0.0814595
8139421	0.9239	0.576437	0.600205	-5.46017	0.081465	H2AFV	H2A histone family member V
8175332	0.9361	0.630335	0.514642	-5.50743	0.08147
8164644	0.9474	0.687694	0.428099	-5.54868	0.081494	FAM78A	family with sequence similarity 78 member A
7995448	0.9168	0.511541	0.710343	-5.39056	0.0815535	CNEP1R1	CTD nuclear envelope phosphatase 1 regulatory subunit 1
7940679	0.9509	0.705643	0.401801	-5.55985	0.081563	TTC9C	tetratricopeptide repeat domain 9C
8001800	0.9099	0.487912	0.752844	-5.36126	0.0815925	CDH11	cadherin 11
8177996	0.9522	0.711522	0.393258	-5.56333	0.081615	AIF1	allograft inflammatory factor 1
7988400	0.9218	0.550417	0.643314	-5.43406	0.0816715	SHF	Src homology 2 domain containing F
7907531	0.9653	0.784208	0.290143	-5.59984	0.081721	GPR52	G protein-coupled receptor 52
7912531	0.9181	0.517501	0.699845	-5.3976	0.081735
8068938	0.9195	0.53314	0.672689	-5.41542	0.081738	RRP1	ribosomal RNA processing 1
8098714	0.9662	0.798291	0.270619	-5.60557	0.081787	FRG1	FSHD region gene 1
8050232	0.9181	0.522063	0.691866	-5.40289	0.0818055	CYS1	cystin 1
8105323	0.9396	0.652533	0.48066	-5.52443	0.0818195	HSPB3	heat shock protein family B (small) member 3
7995787	0.9223	0.558773	0.629329	-5.44269	0.0818815	MT1M	metallothionein 1M
7942168	0.9241	0.578035	0.597599	-5.4617	0.081917	FADD	Fas associated via death domain
7901993	0.9474	0.68803	0.427603	-5.54889	0.081923	CACHD1	cache domain containing 1
7990273	0.911	0.494951	0.740032	-5.37023	0.0819315	STOML1	stomatin like 1
7929732	0.9202	0.542024	0.657506	-5.42514	0.081939	CNNM1	cyclin and CBS domain divalent metal cation transport mediator 1
8028674	0.9218	0.553403	0.638302	-5.43717	0.081963	SUPT5H	SPT5 homolog, DSIF elongation factor subunit
8035232	0.9372	0.63715	0.504139	-5.51279	0.082002
8061127	0.9256	0.583895	0.58808	-5.46724	0.0820485
8053429	0.9169	0.511893	0.709722	-5.39098	0.0821115	GGCX	gamma-glutamyl carboxylase
8029353	0.9256	0.585156	0.58604	-5.46842	0.082198	ZNF284///ZNF222	zinc finger protein 284///zinc finger protein 222
7965677	0.9261	0.588395	0.580811	-5.47142	0.0822315
8103064	0.9394	0.645518	0.491328	-5.51921	0.0822605	TTC29	tetratricopeptide repeat domain 29
7943347	0.9221	0.557716	0.631091	-5.44161	0.082263	ARHGAP42	Rho GTPase activating protein 42
8032770	0.9187	0.526949	0.683372	-5.40848	0.0822695	SIRT6	sirtuin 6
7934513	0.9278	0.594278	0.571361	-5.47679	0.082289	AP3M1	adaptor related protein complex 3 mu 1 subunit
8055598	0.9402	0.654839	0.477167	-5.52612	0.082297
7940904	0.9389	0.643165	0.494921	-5.51742	0.0823065	VEGFB	vascular endothelial growth factor B
8006170	0.9323	0.610431	0.545704	-5.49099	0.08232	LOC107133515///LRRC37BP1///LRRC37B	SMURF2P1-LRRC37BP1 readthrough transcribed pseudogene///leucine rich repeat containing 37B pseudogene 1///leucine rich repeat containing 37B
8062890	0.9218	0.552782	0.639343	-5.43653	0.0823215	PABPC1L	poly(A) binding protein cytoplasmic 1 like
7961964	0.9499	0.701484	0.407865	-5.55733	0.082337	ASUN	asunder, spermatogenesis regulator
7910901	0.9456	0.678163	0.442203	-5.54242	0.082412	LOC100130331	POTE ankyrin domain family, member F pseudogene
8084657	0.9146	0.501017	0.729096	-5.37779	0.0824135	FETUB	fetuin B
8084345	0.9241	0.578698	0.596519	-5.46233	0.08242	AP2M1	adaptor related protein complex 2 mu 1 subunit
7932453	0.9195	0.534799	0.669841	-5.41726	0.082447	NEBL	nebulette
7951420	0.933	0.615234	0.538156	-5.49507	0.082456
8147689	0.9093	0.485987	0.756372	-5.35876	0.0824595
8148748	0.9227	0.569176	0.612106	-5.45311	0.082467	WDR97	WD repeat domain 97
8100902	0.9569	0.732587	0.36292	-5.57515	0.08247	ANKRD17	ankyrin repeat domain 17
8145822	0.935	0.627118	0.519624	-5.50485	0.082471
7911114	0.9225	0.56252	0.623101	-5.44649	0.082492	KIF26B	kinesin family member 26B
8003060	0.9518	0.710197	0.39518	-5.56255	0.082566	SDR42E1	short chain dehydrogenase/reductase family 42E, member 1
7926299	0.9278	0.594476	0.571044	-5.47697	0.0825715	HSPA14	heat shock protein family A (Hsp70) member 14
7969222	0.92	0.539438	0.661908	-5.42234	0.082588	CCDC70	coiled-coil domain containing 70
8031573	0.9642	0.781684	0.293654	-5.59877	0.0826055	RFPL4A	ret finger protein like 4A
8146643	0.9196	0.53797	0.664413	-5.42074	0.0826095	MIR124-2	microRNA 124-2
8037695	0.9459	0.680139	0.439271	-5.54374	0.0826305	SYMPK	symplekin
7959234	0.9083	0.481847	0.763992	-5.35335	0.0826315	HNF1A	HNF1 homeobox A
8013243	0.9592	0.749716	0.33854	-5.584	0.082665	SHMT1	serine hydroxymethyltransferase 1
7950082	0.9642	0.781603	0.293768	-5.59874	0.0827095	LOC100133315	transient receptor potential cation channel, subfamily C, member 2-like
7969256	0.9598	0.752577	0.334491	-5.58542	0.0827335	TPTE2P3	transmembrane phosphoinositide 3-phosphatase and tensin homolog 2 pseudogene 3
8075691	0.9103	0.490384	0.74833	-5.36443	0.082765	RPL41P5///RPL41///RPL41	ribosomal protein L41 pseudogene 5///ribosomal protein L41///ribosomal protein L41
8106354	0.9284	0.595587	0.569267	-5.47797	0.082765	IQGAP2	IQ motif containing GTPase activating protein 2
8055173	0.9181	0.518727	0.697695	-5.39903	0.082799	CCDC74B///CCDC74A	coiled-coil domain containing 74B///coiled-coil domain containing 74A
8027006	0.9221	0.55794	0.630717	-5.44184	0.082821	SSBP4	single stranded DNA binding protein 4
8039937	0.9239	0.576728	0.599731	-5.46045	0.0828365	CPTP	ceramide-1-phosphate transfer protein
7965873	0.9181	0.521735	0.692438	-5.40252	0.082844	IGF1	insulin like growth factor 1
8173926	0.9177	0.514617	0.704914	-5.39421	0.0828575
8013860	0.9272	0.592655	0.573963	-5.47532	0.0828615	MYO18A///TIAF1	myosin XVIIIA///TGFB1-induced anti-apoptotic factor 1
8080674	0.9405	0.656812	0.474183	-5.52756	0.082862
8074730	0.9303	0.602181	0.558757	-5.48384	0.0828625	BCRP2///BCR	breakpoint cluster region pseudogene 2///BCR, RhoGEF and GTPase activating protein
8175638	0.938	0.639429	0.500641	-5.51456	0.082869	LOC642980	uncharacterized LOC642980
8105432	0.9093	0.485984	0.756377	-5.35876	0.082895	RPL41P5///RPL41///RPL41	ribosomal protein L41 pseudogene 5///ribosomal protein L41///ribosomal protein L41
7946245	0.9225	0.561483	0.624822	-5.44544	0.082897	DCHS1	dachsous cadherin-related 1
8079204	0.9496	0.699563	0.410671	-5.55615	0.082918	ZNF197	zinc finger protein 197
7940323	0.9173	0.512828	0.70807	-5.3921	0.0829455	MS4A8	membrane spanning 4-domains A8
8028872	0.9103	0.49146	0.74637	-5.3658	0.0829505	LTBP4	latent transforming growth factor beta binding protein 4
7922018	0.931	0.60509	0.554142	-5.48639	0.082979	ILDR2	immunoglobulin like domain containing receptor 2
8162466	0.9195	0.533097	0.672764	-5.41537	0.0829995	FAM120AOS	family with sequence similarity 120A opposite strand
7909862	0.9163	0.505	0.721966	-5.38268	0.083008	C1orf115	chromosome 1 open reading frame 115
8059642	0.9486	0.695239	0.417002	-5.55347	0.0830165	SLC16A14	solute carrier family 16 member 14
7965094	0.9181	0.520606	0.694409	-5.40121	0.083027	E2F7	E2F transcription factor 7
8128683	0.9196	0.53766	0.664943	-5.4204	0.08306	SNX3	sorting nexin 3
8103518	0.9207	0.546051	0.650679	-5.42945	0.083078	ANP32C	acidic nuclear phosphoprotein 32 family member C
7969955	0.9637	0.770027	0.309935	-5.59365	0.0830865	METTL21EP	methyltransferase like 21E, pseudogene
7903294	0.9585	0.744827	0.345473	-5.58155	0.08313	MFSD14A	major facilitator superfamily domain containing 14A
7936641	0.9622	0.762834	0.320029	-5.59034	0.0831335	SFXN4	sideroflexin 4
8078187	0.9589	0.745725	0.344197	-5.582	0.0831435	PLCL2	phospholipase C like 2
8034084	0.9181	0.520247	0.695036	-5.4008	0.083152	AP1M2	adaptor related protein complex 1 mu 2 subunit
7957351	0.9196	0.53881	0.662979	-5.42165	0.0831925	OTOGL	otogelin like
8077931	0.9304	0.602504	0.558243	-5.48413	0.0832615	MKRN2	makorin ring finger protein 2
8180076	0.9132	0.498576	0.733485	-5.37477	0.08328	PPP1R2P1///PPP1R2P3///PPP1R2	protein phosphatase 1 regulatory inhibitor subunit 2 pseudogene 1///protein phosphatase 1 regulatory inhibitor subunit 2 pseudogene 3///protein phosphatase 1 regulatory inhibitor subunit 2
7989023	0.9563	0.730647	0.365697	-5.57411	0.0832855	RAB27A	RAB27A, member RAS oncogene family
8156360	0.9524	0.712361	0.392041	-5.56382	0.0832895	ANKRD19P	ankyrin repeat domain 19, pseudogene
8115997	0.9298	0.600456	0.561498	-5.48232	0.083294	RAB24	RAB24, member RAS oncogene family
7970676	0.9232	0.570626	0.609722	-5.45454	0.0833155	SHISA2	shisa family member 2
7968962	0.9427	0.66733	0.458362	-5.53503	0.0833165	LRRC63	leucine rich repeat containing 63
7949742	0.919	0.52772	0.682038	-5.40935	0.0833235
8106727	0.912	0.496176	0.737815	-5.37177	0.083338	ATP6AP1L	ATPase H+ transporting accessory protein 1 like
8119874	0.9217	0.548451	0.646625	-5.43199	0.083368	MAD2L1BP	MAD2L1 binding protein
7900159	0.9181	0.52285	0.690493	-5.4038	0.083373	DNALI1	dynein axonemal light intermediate chain 1
8083775	0.9196	0.537296	0.665565	-5.42	0.0833825
8115037	0.9181	0.524643	0.687374	-5.40585	0.0834075
8109049	0.9218	0.55655	0.633037	-5.44042	0.083409	SPINK7	serine peptidase inhibitor, Kazal type 7 (putative)
8013191	0.9343	0.622208	0.527255	-5.50086	0.083484	FLII	FLII, actin remodeling protein
8087545	0.9076	0.475775	0.775257	-5.34528	0.083532
8132988	0.9181	0.521129	0.693496	-5.40182	0.0835345
8127109	0.9642	0.781952	0.293282	-5.59889	0.083563	ICK	intestinal cell (MAK-like) kinase
7981494	0.9226	0.566437	0.61662	-5.4504	0.08357	AKT1	AKT serine/threonine kinase 1
8173160	0.9084	0.482146	0.76344	-5.35375	0.0836985
8114625	0.9261	0.588909	0.579984	-5.4719	0.083708	DND1	DND microRNA-mediated repression inhibitor 1
7989037	0.9195	0.533878	0.671421	-5.41624	0.0837195	DYX1C1-CCPG1///CCPG1	DYX1C1-CCPG1 readthrough (NMD candidate)///cell cycle progression 1
8037785	0.926	0.586698	0.583548	-5.46986	0.08377	GNG8	G protein subunit gamma 8
8018449	0.9091	0.48532	0.757597	-5.3579	0.083783	UNC13D	unc-13 homolog D
7913682	0.9347	0.624842	0.523158	-5.50301	0.0838075	HMGCL	3-hydroxymethyl-3-methylglutaryl-CoA lyase
7976333	0.9105	0.493004	0.743562	-5.36777	0.0838245	TMEM251	transmembrane protein 251
8022976	0.9396	0.650474	0.483785	-5.52291	0.0838395	RIT2	Ras like without CAAX 2
8026989	0.9207	0.546311	0.650238	-5.42972	0.08384
8174189	0.9081	0.478574	0.77005	-5.34902	0.083852	TMSB15A	thymosin beta 15a
8127526	0.918	0.51536	0.703607	-5.39509	0.083855	RPL39P5///ZNF525///RPL39	ribosomal protein L39 pseudogene 5///zinc finger protein 525///ribosomal protein L39
8113660	0.9207	0.54557	0.651493	-5.42894	0.083865
8166769	0.9181	0.524977	0.686794	-5.40623	0.0838955	OTC	ornithine carbamoyltransferase
7956229	0.9207	0.546366	0.650146	-5.42978	0.083898	SLC39A5	solute carrier family 39 member 5
8015169	0.9103	0.491207	0.746829	-5.36548	0.083923	KRTAP3-2	keratin associated protein 3-2
8177085	0.9225	0.561621	0.624593	-5.44558	0.083951	TTTY11///TTTY11	testis-specific transcript, Y-linked 11 (non-protein coding)///testis-specific transcript, Y-linked 11 (non-protein coding)
7911301	0.9227	0.568535	0.61316	-5.45248	0.0839535	PGBD2	piggyBac transposable element derived 2
8049827	0.9207	0.545208	0.652105	-5.42855	0.0839575	2022-09-02	septin 2
8046759	0.9443	0.673918	0.44852	-5.53956	0.083966	DNAJC10	DnaJ heat shock protein family (Hsp40) member C10
8034482	0.9326	0.612998	0.541666	-5.49318	0.0840175	TNPO2	transportin 2
8089459	0.9181	0.522944	0.69033	-5.40391	0.08403
8129562	0.933	0.615295	0.53806	-5.49512	0.084056	CTGF	connective tissue growth factor
8042986	0.9331	0.616091	0.536811	-5.49579	0.0840605	REG1A	regenerating family member 1 alpha
8178498	0.9232	0.57293	0.605941	-5.45678	0.08408	HLA-C///HLA-B///HLA-B	major histocompatibility complex, class I, C///major histocompatibility complex, class I, B///major histocompatibility complex, class I, B
8125289	0.9252	0.582287	0.590687	-5.46573	0.08411	TNXB///TNXA	tenascin XB///tenascin XA (pseudogene)
8067860	0.9405	0.656647	0.474433	-5.52744	0.0841415
8023528	0.9326	0.613015	0.541639	-5.49319	0.0841765	ALPK2	alpha kinase 2
8064432	0.9181	0.518014	0.698945	-5.3982	0.0842125	FKBP1A	FK506 binding protein 1A
8120679	0.9071	0.472377	0.781607	-5.34069	0.0842565	DDX43	DEAD-box helicase 43
8087885	0.9076	0.474492	0.77765	-5.34356	0.0842735	BAP1	BRCA1 associated protein 1
8157444	0.9103	0.489031	0.750799	-5.3627	0.0843235	MIR455	microRNA 455
8116418	0.9386	0.640864	0.498441	-5.51566	0.0843805	GFPT2	glutamine-fructose-6-phosphate transaminase 2
8110585	0.949	0.696452	0.415224	-5.55423	0.0843835
8134621	0.922	0.557209	0.631935	-5.4411	0.0843885	ZKSCAN5	zinc finger with KRAB and SCAN domains 5
8011968	0.9642	0.77753	0.299446	-5.59698	0.084428	MED31	mediator complex subunit 31
7979179	0.9427	0.667611	0.45794	-5.53522	0.0844605	ERO1A	endoplasmic reticulum oxidoreductase 1 alpha
8126486	0.9207	0.545331	0.651897	-5.42868	0.084522	CUL7	cullin 7
8164440	0.9218	0.550155	0.643755	-5.43378	0.0845265	WDR34	WD repeat domain 34
7930264	0.9321	0.609399	0.547331	-5.49011	0.084532	NEURL1	neuralized E3 ubiquitin protein ligase 1
8043682	0.9078	0.477481	0.772081	-5.34757	0.0845485	GPAT2P2	glycerol-3-phosphate acyltransferase 2 pseudogene 2
8083333	0.9295	0.597742	0.565824	-5.47991	0.0845495	EIF2A	eukaryotic translation initiation factor 2A
8163896	0.9261	0.58747	0.582303	-5.47057	0.084615	STOM	stomatin
7934779	0.9081	0.478342	0.770481	-5.34871	0.084632	LRIT2	leucine rich repeat, Ig-like and transmembrane domains 2
8150143	0.907	0.469345	0.787302	-5.33655	0.0846835	PURG	purine rich element binding protein G
7964759	0.9181	0.518614	0.697894	-5.3989	0.084691	GRIP1	glutamate receptor interacting protein 1
7932086	0.9119	0.49596	0.738207	-5.3715	0.0847365
7973336	0.9101	0.488357	0.75203	-5.36183	0.084753	MMP14	matrix metallopeptidase 14
8114991	0.9423	0.665605	0.460948	-5.53382	0.084758	SH3TC2	SH3 domain and tetratricopeptide repeats 2
7930168	0.9367	0.633205	0.510211	-5.5097	0.0847815
7896908	0.907	0.469177	0.787619	-5.33632	0.084782	PUSL1	pseudouridylate synthase-like 1
7909628	0.9207	0.544422	0.653437	-5.42771	0.0848195	FLVCR1	feline leukemia virus subgroup C cellular receptor 1
7999608	0.9425	0.666305	0.459897	-5.53431	0.0848335	RRN3	RRN3 homolog, RNA polymerase I transcription factor
8160771	0.9076	0.475765	0.775275	-5.34527	0.084869	KIF24	kinesin family member 24
8020762	0.935	0.627322	0.519308	-5.50501	0.0849665	DSG3	desmoglein 3
8139606	0.9103	0.491787	0.745773	-5.36622	0.0849735	SUN3	Sad1 and UNC84 domain containing 3
8031686	0.9303	0.602306	0.558557	-5.48395	0.0849935	USP29	ubiquitin specific peptidase 29
7914834	0.9207	0.546532	0.649866	-5.42996	0.085	PSMB2	proteasome subunit beta 2
8147344	0.9196	0.536094	0.667623	-5.41868	0.085025	PDP1	pyruvate dehyrogenase phosphatase catalytic subunit 1
8145055	0.9181	0.523185	0.68991	-5.40419	0.0850285	BMP1	bone morphogenetic protein 1
8113220	0.9703	0.822452	0.237407	-5.61443	0.0850495	ELL2	elongation factor for RNA polymerase II 2
8005638	0.9227	0.566901	0.615855	-5.45086	0.085169	ALDH3A2	aldehyde dehydrogenase 3 family member A2
8169378	0.9089	0.482955	0.761947	-5.35481	0.0851715	RGAG1	retrotransposon gag domain containing 1
7999279	0.9078	0.476114	0.774625	-5.34574	0.085281	NAGPA	N-acetylglucosamine-1-phosphodiester alpha-N-acetylglucosaminidase
8179731	0.9136	0.499121	0.732503	-5.37545	0.085305	HLA-C///HLA-B///HLA-C///HLA-B	major histocompatibility complex, class I, C///major histocompatibility complex, class I, B///major histocompatibility complex, class I, C///major histocompatibility complex, class I, B
7970858	0.9225	0.565473	0.618212	-5.44945	0.0853435
7932790	0.9272	0.592495	0.574219	-5.47518	0.085353
7960177	0.9225	0.563401	0.621641	-5.44737	0.0853635	SLC6A12	solute carrier family 6 member 12
7987027	0.9078	0.477492	0.77206	-5.34758	0.0854115	GOLGA8R///GOLGA8O///GOLGA8M///GOLGA8K///GOLGA8T///GOLGA8J///GOLGA8S///GOLGA8N///GOLGA8EP	golgin A8 family member R///golgin A8 family member O///golgin A8 family member M///golgin A8 family member K///golgin A8 family member T///golgin A8 family member J///golgin A8 family member S///golgin A8 family member N///golgin A8 family member E, pseudogene
8048118	0.9095	0.486331	0.755741	-5.35921	0.085447
7957497	0.9099	0.488005	0.752674	-5.36138	0.085467
8077270	0.953	0.715637	0.387298	-5.56572	0.0855005	CHL1	cell adhesion molecule L1 like
8028744	0.9272	0.592765	0.573786	-5.47542	0.0855805	LGALS17A	galectin 14 pseudogene
7965384	0.9458	0.679696	0.439928	-5.54344	0.085594	CCER1	coiled-coil glutamate rich protein 1
8010702	0.9103	0.490346	0.748398	-5.36438	0.0855995	ASPSCR1	ASPSCR1, UBX domain containing tether for SLC2A4
8165690	0.9078	0.476994	0.772987	-5.34692	0.0856	FAF2	Fas associated factor family member 2
7984562	0.9241	0.577611	0.59829	-5.4613	0.0856	RPLP1	ribosomal protein lateral stalk subunit P1
8051820	0.9518	0.710385	0.394907	-5.56267	0.085621	THADA	THADA, armadillo repeat containing
8017363	0.9165	0.506162	0.719893	-5.38409	0.0856395
7998759	0.9081	0.479742	0.767886	-5.35057	0.08568	PGP	phosphoglycolate phosphatase
7944845	0.9193	0.531178	0.676066	-5.41323	0.0856935	PANX3	pannexin 3
8143562	0.9133	0.498719	0.733227	-5.37495	0.0857095
7941565	0.9232	0.570821	0.609402	-5.45473	0.08571	KLC2	kinesin light chain 2
8080617	0.9223	0.559855	0.627528	-5.44379	0.085754
7968732	0.9312	0.606142	0.552476	-5.4873	0.085772
8101587	0.9207	0.54404	0.654083	-5.4273	0.0857735	MAPK10	mitogen-activated protein kinase 10
8018288	0.9193	0.531843	0.67492	-5.41398	0.085785	ATP5H	ATP synthase, H+ transporting, mitochondrial Fo complex subunit D
7979341	0.919	0.527942	0.681654	-5.4096	0.085787	TBPL2	TATA-box binding protein like 2
8152477	0.9407	0.659986	0.469395	-5.52984	0.0857905	RAD21	RAD21 cohesin complex component
8020308	0.9368	0.633988	0.509005	-5.51032	0.085847	LDLRAD4	low density lipoprotein receptor class A domain containing 4
8065963	0.9232	0.573379	0.605206	-5.45722	0.085865	RBM12///CPNE1	RNA binding motif protein 12///copine 1
7922266	0.9151	0.502856	0.725798	-5.38006	0.085894
8167069	0.9227	0.567152	0.61544	-5.45111	0.085895	UBA1	ubiquitin like modifier activating enzyme 1
7999410	0.9181	0.520541	0.694521	-5.40114	0.085904
8021725	0.953	0.714519	0.388916	-5.56508	0.0859105
7997852	0.9137	0.499556	0.73172	-5.37599	0.085918	TRAPPC2L	trafficking protein particle complex 2 like
7999827	0.909	0.48418	0.759691	-5.35641	0.08599	RPS15A	ribosomal protein S15a
7906995	0.9181	0.522008	0.691961	-5.40283	0.08604	UCK2	uridine-cytidine kinase 2
8099754	0.9226	0.566494	0.616526	-5.45046	0.0860605	LOC401123	uncharacterized LOC401123
8149256	0.9196	0.538214	0.663997	-5.421	0.0860675
8022428	0.9071	0.471895	0.78251	-5.34004	0.086076	POTEB3///LOC102723502///POTEB///LOC100288966///POTEB2///POTEF///POTEJ///POTEM///POTEE///POTEG///POTEC///POTED///POTEH	POTE ankyrin domain family member B3///POTE ankyrin domain family member B-like///POTE ankyrin domain family member B///POTE ankyrin domain family member D-like///POTE ankyrin domain family member B2///POTE ankyrin domain family member F///POTE ankyrin domain family member J///POTE ankyrin domain family member M///POTE ankyrin domain family member E///POTE ankyrin domain family member G///POTE ankyrin domain family member C///POTE ankyrin domain family member D///POTE ankyrin domain family member H
8179276	0.9493	0.697112	0.414258	-5.55464	0.08608	AIF1	allograft inflammatory factor 1
7907601	0.9207	0.546485	0.649945	-5.42991	0.0860855	BRINP2	BMP/retinoic acid inducible neural specific 2
8046048	0.9089	0.48345	0.761036	-5.35546	0.0861245	CSRNP3	cysteine and serine rich nuclear protein 3
8055645	0.947	0.68526	0.431692	-5.5471	0.086158	ORC4	origin recognition complex subunit 4
7987869	0.9303	0.602342	0.558501	-5.48398	0.0861795	TMEM87A	transmembrane protein 87A
7958051	0.9216	0.547719	0.647861	-5.43122	0.0861815	ASCL1	achaete-scute family bHLH transcription factor 1
7997008	0.9218	0.553312	0.638453	-5.43708	0.086241	MIR140	microRNA 140
7974695	0.9165	0.50666	0.719007	-5.3847	0.0862495
8061382	0.9064	0.462903	0.799493	-5.32762	0.086266	CSTL1	cystatin like 1
7926871	0.9103	0.491331	0.746604	-5.36564	0.0862675
8134821	0.962	0.762176	0.320954	-5.59003	0.0862715	MEPCE	methylphosphate capping enzyme
8055309	0.9089	0.483384	0.761157	-5.35537	0.0863175
7982341	0.9302	0.601518	0.559811	-5.48326	0.0863195	CHRNA7	cholinergic receptor nicotinic alpha 7 subunit
8171624	0.907	0.468888	0.788163	-5.33593	0.086322	ADGRG2	adhesion G protein-coupled receptor G2
8042788	0.9126	0.497329	0.735733	-5.37321	0.086328	ACTG2	actin, gamma 2, smooth muscle, enteric
8061094	0.9081	0.478393	0.770386	-5.34878	0.0863965	PCSK2	proprotein convertase subtilisin/kexin type 2
7995574	0.9261	0.588398	0.580807	-5.47143	0.0864	HNRNPA1P6///HNRNPA1P33///HNRNPA1P27///HNRNPA1P10///HNRNPA1L2///HNRNPA1	heterogeneous nuclear ribonucleoprotein A1 pseudogene 6///heterogeneous nuclear ribonucleoprotein A1 pseudogene 33///heterogeneous nuclear ribonucleoprotein A1 pseudogene 27///heterogeneous nuclear ribonucleoprotein A1 pseudogene 10///heterogeneous nuclear ribonucleoprotein A1-like 2///heterogeneous nuclear ribonucleoprotein A1
8131135	0.9343	0.621536	0.528302	-5.5003	0.08648	CHST12	carbohydrate (chondroitin 4) sulfotransferase 12
8107472	0.9227	0.567102	0.615524	-5.45106	0.0864895
8114300	0.9405	0.6566	0.474504	-5.5274	0.0864985	KLHL3	kelch like family member 3
8076302	0.9062	0.461108	0.802913	-5.3251	0.086504	CHADL	chondroadherin like
7948416	0.9103	0.489457	0.750021	-5.36324	0.086507
8115666	0.9637	0.76988	0.31014	-5.59358	0.086537	NUDCD2	NudC domain containing 2
8092834	0.9349	0.625625	0.521941	-5.50364	0.0865725
8103542	0.9066	0.464494	0.796471	-5.32984	0.086595
8161727	0.9349	0.625209	0.522588	-5.5033	0.086621	ABHD17B	abhydrolase domain containing 17B
8072941	0.9137	0.499227	0.732313	-5.37558	0.0866235	GALR3	galanin receptor 3
7926661	0.9167	0.509753	0.713511	-5.38843	0.086653	MSRB2	methionine sulfoxide reductase B2
8101675	0.9251	0.582085	0.591014	-5.46554	0.0866765	ABCG2	ATP binding cassette subfamily G member 2 (Junior blood group)
8109407	0.9554	0.728418	0.368892	-5.5729	0.0866895	GALNT10	polypeptide N-acetylgalactosaminyltransferase 10
8056730	0.9179	0.514901	0.704414	-5.39455	0.086695	LINC01124	long intergenic non-protein coding RNA 1124
7964285	0.9202	0.542398	0.656871	-5.42554	0.086696	SDR9C7	short chain dehydrogenase/reductase family 9C, member 7
8044189	0.9107	0.494047	0.74167	-5.36909	0.086716
8000507	0.9196	0.537727	0.664828	-5.42047	0.08673	EIF3CL///EIF3C	eukaryotic translation initiation factor 3 subunit C-like///eukaryotic translation initiation factor 3 subunit C
8110872	0.9218	0.550087	0.643871	-5.43371	0.0867435	IRX2	iroquois homeobox 2
8106170	0.9103	0.48958	0.749797	-5.3634	0.086799	TMEM171	transmembrane protein 171
8122670	0.9168	0.511453	0.7105	-5.39046	0.086806
8094531	0.9078	0.477455	0.77213	-5.34753	0.0868455
7994415	0.9196	0.537081	0.665933	-5.41977	0.08686	EIF3CL///EIF3C	eukaryotic translation initiation factor 3 subunit C-like///eukaryotic translation initiation factor 3 subunit C
8088550	0.9066	0.466855	0.791999	-5.33312	0.0868925	PRICKLE2	prickle planar cell polarity protein 2
7947152	0.9304	0.602853	0.557689	-5.48443	0.0868975	RPL36AP40	ribosomal protein L36a pseudogene 40
8007902	0.9541	0.721573	0.378731	-5.5691	0.086907
7905826	0.9414	0.66249	0.465626	-5.53163	0.0869075	CKS1B	CDC28 protein kinase regulatory subunit 1B
8177046	0.9571	0.733591	0.361484	-5.57569	0.0869135
8117128	0.9261	0.587866	0.581664	-5.47094	0.0869295	E2F3	E2F transcription factor 3
8029728	0.911	0.494566	0.740729	-5.36974	0.086975	GIPR	gastric inhibitory polypeptide receptor
7908529	0.9196	0.53864	0.66327	-5.42147	0.0869945	LHX9	LIM homeobox 9
7961962	0.9331	0.615973	0.536997	-5.49569	0.0870055
8098789	0.918	0.516753	0.701158	-5.39673	0.087018	GAK	cyclin G associated kinase
8095362	0.937	0.634744	0.507839	-5.51091	0.087025	MT2A	metallothionein 2A
8120210	0.9066	0.467219	0.791311	-5.33363	0.0870295	IL17A	interleukin 17A
8067834	0.9196	0.538384	0.663706	-5.42119	0.087066
8132349	0.9543	0.722437	0.377486	-5.56959	0.0871525	NME8	NME/NM23 family member 8
8050079	0.9312	0.606161	0.552447	-5.48732	0.087161	RNASEH1	ribonuclease H1
7967993	0.9658	0.789138	0.283294	-5.6019	0.0871655	FGF9	fibroblast growth factor 9
8135273	0.9137	0.499389	0.732021	-5.37578	0.0871675
8139160	0.9227	0.568668	0.612942	-5.45261	0.0872745	FAM183BP	acyloxyacyl hydrolase (neutrophil)
8048978	0.9066	0.46388	0.797636	-5.32899	0.087284
8098060	0.9137	0.499638	0.731572	-5.37609	0.087343	RXFP1	relaxin/insulin like family peptide receptor 1
8112342	0.931	0.605275	0.55385	-5.48655	0.08737	ADAMTS6	ADAM metallopeptidase with thrombospondin type 1 motif 6
8076511	0.9071	0.47172	0.782838	-5.3398	0.08741	RPL5	ribosomal protein L5
7925450	0.9081	0.478267	0.77062	-5.34861	0.087415
8103289	0.9447	0.675353	0.446383	-5.54053	0.087415	PLRG1	pleiotropic regulator 1
7911839	0.9345	0.623358	0.525464	-5.5018	0.0874255	WRAP73	WD repeat containing, antisense to TP73
7952307	0.9133	0.498707	0.733249	-5.37493	0.087457	MIR125B1	microRNA 125b-1
8058458	0.918	0.515374	0.703582	-5.39511	0.08747
8144414	0.9442	0.671896	0.451535	-5.53818	0.0874825	LINC00965///LINC00965	long intergenic non-protein coding RNA 965///long intergenic non-protein coding RNA 965
8137040	0.936	0.629901	0.515314	-5.50708	0.087494
8043020	0.918	0.516489	0.701622	-5.39642	0.0875305
8143610	0.9218	0.54957	0.64474	-5.43317	0.0875315	LOC102725117///ARHGEF34P///ARHGEF35///ARHGEF5	rho guanine nucleotide exchange factor 5-like///Rho guanine nucleotide exchange factor 34, pseudogene///Rho guanine nucleotide exchange factor 35///Rho guanine nucleotide exchange factor 5
7910427	0.9309	0.604077	0.555748	-5.4855	0.087547	GALNT2	polypeptide N-acetylgalactosaminyltransferase 2
8171800	0.9089	0.483667	0.760637	-5.35574	0.087559
8152255	0.9196	0.535585	0.668494	-5.41812	0.08757	SLC25A32	solute carrier family 25 member 32
7962487	0.9066	0.46465	0.796175	-5.33006	0.087582	RACGAP1P	Rac GTPase activating protein 1 pseudogene
8122176	0.9181	0.521509	0.692831	-5.40226	0.0875955	TCF21	transcription factor 21
7955646	0.9418	0.663522	0.464075	-5.53236	0.08765	EIF4B	eukaryotic translation initiation factor 4B
8083704	0.9425	0.665991	0.460368	-5.53409	0.0876605
8120022	0.9257	0.585917	0.58481	-5.46913	0.0876685	CDC5L	cell division cycle 5 like
8129039	0.9158	0.503826	0.724063	-5.38125	0.087691
7932909	0.9658	0.793254	0.277588	-5.60357	0.087725
8128409	0.9066	0.46599	0.793636	-5.33193	0.087756	USP45	ubiquitin specific peptidase 45
7962185	0.9356	0.628314	0.517771	-5.50581	0.0877765	AMN1	antagonist of mitotic exit network 1 homolog
7909931	0.9202	0.541968	0.657602	-5.42508	0.087785	BROX	BRO1 domain and CAAX motif containing
8045205	0.9476	0.69238	0.4212	-5.55167	0.087803	LOC646743///TISP43	uncharacterized LOC646743///uncharacterized LOC150527
8055426	0.9192	0.529219	0.679445	-5.41104	0.0878245	MCM6	minichromosome maintenance complex component 6
8025035	0.9119	0.496064	0.738019	-5.37163	0.0878425	ALKBH7	alkB homolog 7
8155946	0.9396	0.652367	0.480911	-5.52431	0.0878765	VPS13A	vacuolar protein sorting 13 homolog A
8097015	0.9193	0.530296	0.677586	-5.41225	0.087904
8152031	0.9193	0.52989	0.678287	-5.41179	0.087916	FBXO43	F-box protein 43
8005877	0.919	0.527943	0.681653	-5.4096	0.0879215	RPS7	ribosomal protein S7
7905510	0.9049	0.456619	0.811509	-5.31872	0.087923	LCE4A	late cornified envelope 4A
8107613	0.937	0.634244	0.50861	-5.51052	0.087925	SNX2	sorting nexin 2
8135181	0.9165	0.508162	0.716335	-5.38651	0.0879325	LRWD1	leucine rich repeats and WD repeat domain containing 1
8055406	0.9218	0.556712	0.632766	-5.44058	0.0879475	LCT	lactase
7923516	0.9226	0.566448	0.616602	-5.45041	0.0879625	CYB5R1///CYB5R1	cytochrome b5 reductase 1///cytochrome b5 reductase 1
7960544	0.9475	0.689339	0.425674	-5.54974	0.087972	VAMP1	vesicle associated membrane protein 1
7981020	0.9396	0.648443	0.486873	-5.5214	0.087996	ASB2	ankyrin repeat and SOCS box containing 2
8149907	0.9043	0.453274	0.817958	-5.3139	0.0879975	TRIM35	tripartite motif containing 35
8170007	0.9313	0.60755	0.55025	-5.48852	0.0880025	SMIM10	small integral membrane protein 10
8139859	0.9206	0.543629	0.65478	-5.42686	0.0880165	GUSB	glucuronidase beta
8175023	0.9367	0.63354	0.509696	-5.50997	0.088022	ZDHHC9	zinc finger DHHC-type containing 9
7916564	0.9828	0.898249	0.13502	-5.63457	0.0880335
8138474	0.925	0.581595	0.591809	-5.46508	0.0880365	SP8	Sp8 transcription factor
8149228	0.9469	0.683314	0.434567	-5.54583	0.0880455	LINC00965///LINC00965	long intergenic non-protein coding RNA 965///long intergenic non-protein coding RNA 965
8075423	0.9441	0.671058	0.452786	-5.53761	0.0880685	DUSP18	dual specificity phosphatase 18
7982131	0.9046	0.455563	0.813541	-5.3172	0.08808	GOLGA8DP///GOLGA8F///GOLGA8CP///GOLGA8S///GOLGA8N///GOLGA8B///GOLGA8EP///GOLGA8G///GOLGA8A	golgin A8 family member D, pseudogene///golgin A8 family member F///golgin A8 family member C, pseudogene///golgin A8 family member S///golgin A8 family member N///golgin A8 family member B///golgin A8 family member E, pseudogene///golgin A8 family member G///golgin A8 family member A
8100007	0.911	0.494944	0.740044	-5.37022	0.0880985	PHOX2B	paired like homeobox 2b
7925504	0.9218	0.552423	0.639945	-5.43615	0.088102	MAP1LC3C	microtubule associated protein 1 light chain 3 gamma
8021768	0.963	0.767819	0.313029	-5.59264	0.088127	TSHZ1	teashirt zinc finger homeobox 1
8072603	0.9195	0.535141	0.669255	-5.41763	0.088145
7897277	0.9218	0.553928	0.637421	-5.43772	0.088192	LINC00337	long intergenic non-protein coding RNA 337
8165508	0.9509	0.705243	0.402383	-5.55961	0.088209	NRARP	NOTCH-regulated ankyrin repeat protein
7945767	0.9038	0.451798	0.820813	-5.31176	0.0882405	CDKN1C	cyclin dependent kinase inhibitor 1C
7926319	0.9261	0.588809	0.580144	-5.47181	0.088266	SUV39H2	suppressor of variegation 3-9 homolog 2
8159873	0.9296	0.598406	0.564765	-5.4805	0.0882705
8144571	0.9191	0.529053	0.679733	-5.41085	0.0883435	PRSS55	protease, serine 55
8102371	0.9181	0.520555	0.694497	-5.40115	0.0883465	ZGRF1	zinc finger GRF-type containing 1
7903214	0.9081	0.480613	0.766273	-5.35173	0.088357	PLPPR4	phospholipid phosphatase related 4
8135568	0.9224	0.560381	0.626652	-5.44433	0.0883715	MDFIC	MyoD family inhibitor domain containing
8159476	0.9066	0.464785	0.795918	-5.33025	0.088378	TRAF2	TNF receptor associated factor 2
8053801	0.9394	0.645843	0.490833	-5.51945	0.08838	ANKRD36BP2///ANKRD36C///ANKRD36///ANKRD36B	ankyrin repeat domain 36B pseudogene 2///ankyrin repeat domain 36C///ankyrin repeat domain 36///ankyrin repeat domain 36B
8006345	0.9181	0.519001	0.697216	-5.39935	0.0883905	RHOT1	ras homolog family member T1
8144412	0.9432	0.668533	0.456561	-5.53586	0.0883905	LINC00965///LINC00965	long intergenic non-protein coding RNA 965///long intergenic non-protein coding RNA 965
8056930	0.9126	0.497504	0.735418	-5.37343	0.0884165	ATP5G3	ATP synthase, H+ transporting, mitochondrial Fo complex subunit C3 (subunit 9)
8093156	0.9437	0.669836	0.454612	-5.53677	0.088431	NCBP2	nuclear cap binding protein subunit 2
8098058	0.9141	0.500311	0.730363	-5.37692	0.088469
7929674	0.9232	0.573101	0.605661	-5.45695	0.088504	C10orf62	chromosome 10 open reading frame 62
8173154	0.9043	0.454135	0.816293	-5.31515	0.0885345
7956097	0.9592	0.750396	0.337576	-5.58434	0.0885345	SUOX	sulfite oxidase
7970509	0.9227	0.569322	0.611866	-5.45326	0.088596
7910611	0.9045	0.455384	0.813886	-5.31695	0.088605	KCNK1	potassium two pore domain channel subfamily K member 1
8023133	0.9472	0.686051	0.430522	-5.54762	0.0886165	PIAS2	protein inhibitor of activated STAT 2
8081343	0.9642	0.775972	0.301621	-5.5963	0.088626	TRMT10C	tRNA methyltransferase 10C, mitochondrial RNase P subunit
7940000	0.9151	0.5028	0.725898	-5.37999	0.088628	OR5AK2	olfactory receptor family 5 subfamily AK member 2
7973865	0.9242	0.579281	0.59557	-5.46289	0.088658
8012893	0.9103	0.491809	0.745734	-5.36625	0.088659	LOC400576	uncharacterized LOC400576
8051097	0.9183	0.525912	0.68517	-5.4073	0.088671	EIF2B4	eukaryotic translation initiation factor 2B subunit delta
7956747	0.9225	0.563505	0.621469	-5.44748	0.088697
7982100	0.968	0.810875	0.253279	-5.61033	0.088762
7993019	0.907	0.468387	0.789106	-5.33524	0.0887705	NUDT16L1	nudix hydrolase 16 like 1
8176753	0.9063	0.462622	0.800027	-5.32723	0.088785	RBMY1J///RBMY1E///RBMY1D///RBMY1B///RBMY1A3P///RBMY1F///RBMY2FP///RBMY1A1	RNA binding motif protein, Y-linked, family 1, member J///RNA binding motif protein, Y-linked, family 1, member E///RNA binding motif protein, Y-linked, family 1, member D///RNA binding motif protein, Y-linked, family 1, member B///RNA binding motif protein, Y-linked, family 1, member A3 pseudogene///RNA binding motif protein, Y-linked, family 1, member F///RNA binding motif protein, Y-linked, family 2, member F pseudogene///RNA binding motif protein, Y-linked, family 1, member A1
8106769	0.9165	0.508826	0.715155	-5.38731	0.0888245
7961503	0.9089	0.48332	0.761276	-5.35529	0.088837	SMCO3	single-pass membrane protein with coiled-coil domains 3
8106556	0.9066	0.466681	0.792328	-5.33288	0.0888625	CMYA5	cardiomyopathy associated 5
7969129	0.9196	0.538691	0.663183	-5.42152	0.0888935	PHF11	PHD finger protein 11
8026182	0.9223	0.559502	0.628115	-5.44344	0.088949	MRI1	methylthioribose-1-phosphate isomerase 1
8172154	0.9165	0.50929	0.714332	-5.38787	0.08895	RPS2	ribosomal protein S2
8149625	0.9165	0.507774	0.717023	-5.38604	0.0889645
7972291	0.9051	0.457357	0.810092	-5.31977	0.089007	SOX21	SRY-box 21
7939116	0.9218	0.554529	0.636415	-5.43834	0.0890165
8068363	0.9278	0.594702	0.570683	-5.47718	0.0890185	LINC00310	long intergenic non-protein coding RNA 310
8097841	0.9262	0.589417	0.579166	-5.47236	0.089049	TRIM2	tripartite motif containing 2
8002446	0.9103	0.49205	0.745297	-5.36655	0.0890515	HYDIN	HYDIN, axonemal central pair apparatus protein
8166230	0.947	0.684975	0.432112	-5.54692	0.0890545	TXLNG	taxilin gamma
8061799	0.9103	0.489667	0.749637	-5.36351	0.0890565	BPIFB6	BPI fold containing family B member 6
8121725	0.907	0.467752	0.790304	-5.33436	0.08909	BRD7P3	bromodomain containing 7 pseudogene 3
7956631	0.9339	0.618062	0.533726	-5.49743	0.0890995	METTL21B	methyltransferase like 21B
8014841	0.9359	0.628992	0.51672	-5.50636	0.08912	MED1	mediator complex subunit 1
8138531	0.9165	0.505763	0.720605	-5.38361	0.08914	EEF1A1///EEF1A1	eukaryotic translation elongation factor 1 alpha 1///eukaryotic translation elongation factor 1 alpha 1
8009721	0.9321	0.609594	0.547024	-5.49028	0.0891415	CDR2L	cerebellar degeneration related protein 2 like
8085138	0.907	0.469144	0.78768	-5.33628	0.0891545	OXTR	oxytocin receptor
8097867	0.9038	0.451855	0.820704	-5.31184	0.089155	KIAA0922	KIAA0922
8170803	0.9202	0.542912	0.655998	-5.42609	0.0892215	TMEM187	transmembrane protein 187
7901495	0.9227	0.56953	0.611523	-5.45346	0.0892335
8018379	0.9181	0.520814	0.694045	-5.40145	0.0892345	CASKIN2	CASK interacting protein 2
8000702	0.9395	0.645959	0.490656	-5.51954	0.08933	C16orf54	chromosome 16 open reading frame 54
8033754	0.9163	0.504994	0.721977	-5.38267	0.0893465	ZNF266	zinc finger protein 266
8059650	0.9443	0.673812	0.448677	-5.53949	0.089355	SP110	SP110 nuclear body protein
7933139	0.9642	0.779734	0.296372	-5.59794	0.0893725	ZNF33B	zinc finger protein 33B
7953418	0.9066	0.463725	0.79793	-5.32877	0.089412	LAG3	lymphocyte activating 3
8133014	0.9089	0.483803	0.760386	-5.35592	0.089434
7931379	0.937	0.635395	0.506838	-5.51142	0.0894345	MGMT	O-6-methylguanine-DNA methyltransferase
8099130	0.9112	0.495237	0.739513	-5.37059	0.0894455
8154844	0.905	0.456843	0.81108	-5.31904	0.089452
8017651	0.9187	0.52691	0.68344	-5.40843	0.0894555	SMURF2	SMAD specific E3 ubiquitin protein ligase 2
8104504	0.9078	0.477733	0.771613	-5.3479	0.0895155
8176766	0.9062	0.461347	0.802457	-5.32543	0.089563	RBMY1J///RBMY1E///RBMY1D///RBMY1B///RBMY1A3P///RBMY1F///RBMY2FP///RBMY1A1	RNA binding motif protein, Y-linked, family 1, member J///RNA binding motif protein, Y-linked, family 1, member E///RNA binding motif protein, Y-linked, family 1, member D///RNA binding motif protein, Y-linked, family 1, member B///RNA binding motif protein, Y-linked, family 1, member A3 pseudogene///RNA binding motif protein, Y-linked, family 1, member F///RNA binding motif protein, Y-linked, family 2, member F pseudogene///RNA binding motif protein, Y-linked, family 1, member A1
8036270	0.9088	0.482804	0.762227	-5.35461	0.0895785	THAP8	THAP domain containing 8
7971373	0.9509	0.70626	0.400902	-5.56022	0.089597	TPT1	tumor protein, translationally-controlled 1
8065018	0.953	0.716212	0.386467	-5.56606	0.0895975	TASP1	taspase 1
8106960	0.9038	0.449129	0.825998	-5.30786	0.0896145
7944195	0.9181	0.517255	0.700276	-5.39731	0.08964	UBE4A	ubiquitination factor E4A
8154367	0.9066	0.463651	0.798071	-5.32867	0.0896475	TYRP1	tyrosinase related protein 1
7939158	0.931	0.605172	0.554012	-5.48646	0.0896815	QSER1	glutamine and serine rich 1
8159702	0.907	0.469197	0.787579	-5.33635	0.089724	EHMT1	euchromatic histone lysine methyltransferase 1
8013157	0.9284	0.595547	0.569331	-5.47794	0.0897385	TOM1L2	target of myb1 like 2 membrane trafficking protein
8058411	0.9031	0.44357	0.83687	-5.29962	0.08974
7907232	0.9081	0.481593	0.764462	-5.35302	0.0897845	MROH9	maestro heat like repeat family member 9
7927108	0.9218	0.550609	0.642991	-5.43426	0.089801	BMS1	BMS1, ribosome biogenesis factor
7916789	0.918	0.516605	0.701417	-5.39655	0.0898215	WDR78	WD repeat domain 78
8082767	0.9151	0.502848	0.725813	-5.38005	0.0898955	TMEM108	transmembrane protein 108
7943760	0.9443	0.674627	0.447463	-5.54004	0.089896	SIK2	salt inducible kinase 2
7957478	0.9658	0.79179	0.279616	-5.60298	0.089909	TMTC3	transmembrane and tetratricopeptide repeat containing 3
8102141	0.9063	0.461907	0.801389	-5.32622	0.0899185	PPA2///PPA2	pyrophosphatase (inorganic) 2///pyrophosphatase (inorganic) 2
8003601	0.939	0.644079	0.493524	-5.51812	0.089965	C16orf54	chromosome 16 open reading frame 54
8139772	0.9196	0.537061	0.665968	-5.41974	0.089972	ZNF479	zinc finger protein 479
8133549	0.931	0.605284	0.553834	-5.48656	0.089972	GTF2IRD2B///GTF2IRD2	GTF2I repeat domain containing 2B///GTF2I repeat domain containing 2
8143714	0.9367	0.63293	0.510636	-5.50949	0.0899855	ZNF777	zinc finger protein 777
8096457	0.9081	0.478452	0.770278	-5.34886	0.090064
8083968	0.9165	0.507183	0.718075	-5.38533	0.090078	NLGN1	neuroligin 1
8008662	0.9038	0.450428	0.823471	-5.30976	0.0901035	RNF126P1	ring finger protein 126 pseudogene 1
8060977	0.961	0.757137	0.328051	-5.58763	0.0901065	SLX4IP	SLX4 interacting protein
8103745	0.9232	0.57161	0.608106	-5.4555	0.0901165	HAND2	heart and neural crest derivatives expressed 2
8065067	0.9218	0.552096	0.640494	-5.43581	0.0901305
8084889	0.9463	0.681791	0.436823	-5.54483	0.090131
7926096	0.937	0.63556	0.506584	-5.51155	0.0901415	TAF3	TATA-box binding protein associated factor 3
7915657	0.907	0.469845	0.78636	-5.33724	0.0901505
8106352	0.9181	0.522906	0.690397	-5.40386	0.0901655
8038261	0.9226	0.566213	0.616989	-5.45018	0.0901665	GYS1	glycogen synthase 1
7984298	0.9589	0.745904	0.343944	-5.58209	0.0902005	DIS3L	DIS3 like exosome 3'-5' exoribonuclease
8027074	0.9401	0.654069	0.478332	-5.52556	0.090225	UPF1	UPF1, RNA helicase and ATPase
8020527	0.9207	0.545798	0.651107	-5.42918	0.0902295	C18orf8	chromosome 18 open reading frame 8
7913156	0.9132	0.498299	0.733984	-5.37442	0.0903045	AKR7A2	aldo-keto reductase family 7 member A2
7999550	0.9078	0.476397	0.774097	-5.34612	0.090335	LOC642696	uncharacterized LOC642696
7943288	0.9232	0.571106	0.608933	-5.455	0.090335	SRSF8	serine and arginine rich splicing factor 8
7977319	0.9475	0.689771	0.425038	-5.55001	0.0903385	PLD4	phospholipase D family member 4
8110982	0.9038	0.452339	0.819765	-5.31255	0.090365	DAP	death associated protein
8162438	0.9038	0.44649	0.831145	-5.30397	0.0903675	BICD2	BICD cargo adaptor 2
8006634	0.953	0.716885	0.385496	-5.56644	0.090378	PIGW	phosphatidylinositol glycan anchor biosynthesis class W
8162472	0.903	0.441308	0.841323	-5.29622	0.090381	BARX1	BARX homeobox 1
8103778	0.9389	0.642715	0.495609	-5.51708	0.090389	GLRA3	glycine receptor alpha 3
7957861	0.9196	0.537758	0.664775	-5.42051	0.090402	ANO4	anoctamin 4
8025179	0.9173	0.513657	0.706607	-5.39308	0.0904065	ZNF358	zinc finger protein 358
7965060	0.9509	0.705903	0.401423	-5.56	0.0904175	BBS10	Bardet-Biedl syndrome 10
8161646	0.9196	0.53627	0.667321	-5.41888	0.090473
7959012	0.9103	0.492096	0.745212	-5.36661	0.09055
7924058	0.9038	0.447206	0.829746	-5.30503	0.090554	IRF6	interferon regulatory factor 6
8019367	0.9103	0.491363	0.746546	-5.36568	0.0905825	RFNG	RFNG O-fucosylpeptide 3-beta-N-acetylglucosaminyltransferase
8014871	0.9218	0.549757	0.644425	-5.43336	0.0906055	PGAP3	post-GPI attachment to proteins 3
8052934	0.9126	0.497582	0.735277	-5.37353	0.090618	MCEE	methylmalonyl-CoA epimerase
7996345	0.9149	0.50188	0.727548	-5.37886	0.09064	CES2	carboxylesterase 2
7898988	0.9531	0.718305	0.383445	-5.56725	0.090646	CLIC4	chloride intracellular channel 4
8043500	0.9343	0.619448	0.531561	-5.49858	0.090663
8112182	0.9571	0.733554	0.361536	-5.57567	0.0906715	MIER3	MIER family member 3
7977482	0.9196	0.537898	0.664537	-5.42066	0.0907455	TTC5	tetratricopeptide repeat domain 5
7984736	0.9038	0.45264	0.819182	-5.31298	0.0907805	REC114	REC114 meiotic recombination protein
7959549	0.9167	0.510624	0.711967	-5.38947	0.0907845	ARL6IP4	ADP ribosylation factor like GTPase 6 interacting protein 4
8100026	0.9396	0.647517	0.488282	-5.52071	0.090795	ATP8A1	ATPase phospholipid transporting 8A1
8108472	0.9585	0.741583	0.350084	-5.57989	0.090805	PURA	purine rich element binding protein A
7914021	0.9081	0.480629	0.766242	-5.35175	0.090808	SLC9A1	solute carrier family 9 member A1
8013348	0.918	0.515337	0.703647	-5.39506	0.09081	RPS2	ribosomal protein S2
7983290	0.9554	0.727616	0.370043	-5.57246	0.0908275	SERF2-C15ORF63///SERF2	SERF2-C15orf63 readthrough///small EDRK-rich factor 2
8111989	0.9066	0.465039	0.795436	-5.3306	0.090829
8069178	0.9334	0.617337	0.53486	-5.49683	0.090833	ADARB1	adenosine deaminase, RNA specific B1
7967656	0.9345	0.623164	0.525767	-5.50164	0.0908435
8082165	0.9226	0.565641	0.617935	-5.44961	0.0908545	KALRN	kalirin, RhoGEF kinase
8060758	0.9313	0.606874	0.55132	-5.48793	0.09086	PRNP	prion protein
7968999	0.9278	0.594453	0.571081	-5.47695	0.090874	NUDT15	nudix hydrolase 15
8173506	0.9296	0.598217	0.565066	-5.48033	0.0908845	ERCC6L	ERCC excision repair 6 like, spindle assembly checkpoint helicase
7917779	0.9181	0.522156	0.691703	-5.403	0.090892	GCLM	glutamate-cysteine ligase modifier subunit
8134091	0.9367	0.633184	0.510244	-5.50969	0.0908985	CLDN12	claudin 12
8024497	0.907	0.469314	0.787359	-5.33651	0.0909055	THOP1	thimet oligopeptidase 1
8014812	0.909	0.484799	0.758554	-5.35722	0.0909095	STAC2	SH3 and cysteine rich domain 2
8083144	0.9345	0.623682	0.52496	-5.50206	0.090915
8154416	0.9091	0.485232	0.757758	-5.35778	0.090958	CCDC171	coiled-coil domain containing 171
8069872	0.953	0.714365	0.389139	-5.56499	0.0910045	KRTAP11-1	keratin associated protein 11-1
8167198	0.9029	0.438703	0.846475	-5.29228	0.091016
7981874	0.9038	0.452625	0.819213	-5.31296	0.091027	GOLGA8R///GOLGA8DP///GOLGA8F///GOLGA8CP///GOLGA8O///GOLGA8M///GOLGA8K///GOLGA8J///GOLGA8S///GOLGA8N///GOLGA8EP///GOLGA8G	golgin A8 family member R///golgin A8 family member D, pseudogene///golgin A8 family member F///golgin A8 family member C, pseudogene///golgin A8 family member O///golgin A8 family member M///golgin A8 family member K///golgin A8 family member J///golgin A8 family member S///golgin A8 family member N///golgin A8 family member E, pseudogene///golgin A8 family member G
8176109	0.903	0.4431	0.837793	-5.29892	0.0910595	SLC10A3	solute carrier family 10 member 3
8121945	0.9323	0.610865	0.545021	-5.49137	0.0910925
8176395	0.9049	0.456101	0.812506	-5.31798	0.091115
8095539	0.9585	0.742735	0.348446	-5.58048	0.091134	UTP3	UTP3, small subunit processome component homolog (S. cerevisiae)
8022763	0.9038	0.447969	0.828257	-5.30615	0.0911655	SLC25A52	solute carrier family 25 member 52
8168794	0.9218	0.550485	0.6432	-5.43413	0.091205	CENPI	centromere protein I
7950307	0.9241	0.578327	0.597123	-5.46198	0.091205	UCP2	uncoupling protein 2
7977868	0.9181	0.520667	0.694302	-5.40128	0.0912085	C14orf93	chromosome 14 open reading frame 93
8105899	0.9132	0.498453	0.733707	-5.37461	0.091216	MARVELD2	MARVEL domain containing 2
8102800	0.9448	0.675849	0.445644	-5.54087	0.09125	SLC7A11	solute carrier family 7 member 11
7991216	0.9437	0.669699	0.454817	-5.53667	0.091268	DET1	de-etiolated homolog 1 (Arabidopsis)
7957273	0.9036	0.445612	0.832862	-5.30266	0.0912725
7906808	0.9084	0.482122	0.763484	-5.35372	0.0913645
7904691	0.9029	0.437315	0.849229	-5.29016	0.0914715
8105631	0.9181	0.518312	0.698423	-5.39855	0.091479
8101131	0.926	0.586821	0.58335	-5.46997	0.0915275	CXCL11	C-X-C motif chemokine ligand 11
8092520	0.9331	0.615716	0.5374	-5.49547	0.0915445	C3orf70	chromosome 3 open reading frame 70
8125007	0.9066	0.46427	0.796896	-5.32953	0.091545	LY6G5C	lymphocyte antigen 6 complex, locus G5C
8089026	0.9249	0.581332	0.592235	-5.46483	0.091548	STX19	syntaxin 19
8086482	0.937	0.636847	0.504605	-5.51256	0.0915825	ZNF445	zinc finger protein 445
8142324	0.9196	0.537562	0.665111	-5.42029	0.091585	THAP5	THAP domain containing 5
8001587	0.9078	0.477857	0.771383	-5.34807	0.0916155	KIFC3	kinesin family member C3
8176297	0.907	0.468812	0.788305	-5.33582	0.091638	SHOX	short stature homeobox
8000948	0.9062	0.461569	0.802034	-5.32575	0.091646	BCL7C	BCL tumor suppressor 7C
7939977	0.9066	0.465308	0.794926	-5.33098	0.0916765	OR8K3	olfactory receptor family 8 subfamily K member 3 (gene/pseudogene)
8172708	0.9196	0.537419	0.665355	-5.42014	0.0917425	NUDT11	nudix hydrolase 11
8115158	0.9078	0.476778	0.773389	-5.34663	0.091755	RPS14	ribosomal protein S14
7960131	0.9052	0.458615	0.807679	-5.32157	0.091765
8067593	0.9165	0.508317	0.716059	-5.3867	0.09178	YTHDF1	YTH N6-methyladenosine RNA binding protein 1
8006788	0.919	0.528357	0.680935	-5.41007	0.09178	MLLT6	MLLT6, PHD finger domain containing
7932985	0.9093	0.485699	0.756899	-5.35839	0.091784	NRP1	neuropilin 1
8158492	0.907	0.469668	0.786694	-5.337	0.091794	MIGA2	mitoguardin 2
8061706	0.9394	0.645287	0.491681	-5.51903	0.091794	POFUT1	protein O-fucosyltransferase 1
8139411	0.926	0.586273	0.584235	-5.46946	0.091835	TMED4	transmembrane p24 trafficking protein 4
8015554	0.9227	0.568984	0.612422	-5.45292	0.091839	KCNH4	potassium voltage-gated channel subfamily H member 4
8164269	0.9406	0.659849	0.469602	-5.52974	0.0918815	ENG	endoglin
8122200	0.9037	0.446083	0.831941	-5.30336	0.0918835
8058348	0.9225	0.560795	0.625965	-5.44475	0.0918905
7931204	0.9296	0.598853	0.564052	-5.4809	0.091896	LHPP	phospholysine phosphohistidine inorganic pyrophosphate phosphatase
7917902	0.9278	0.594671	0.570732	-5.47715	0.0918995
7907849	0.9043	0.453485	0.81755	-5.31421	0.0919435	LHX4	LIM homeobox 4
7933904	0.9096	0.486844	0.7548	-5.35988	0.091984	CTNNA3	catenin alpha 3
7997139	0.911	0.494874	0.740172	-5.37013	0.0920115	CALB2	calbindin 2
8139632	0.9396	0.648329	0.487046	-5.52132	0.0920475	FIGNL1	fidgetin like 1
7985488	0.953	0.716417	0.386171	-5.56617	0.0920935	FAM103A1	family with sequence similarity 103 member A1
8107458	0.9323	0.610789	0.545141	-5.4913	0.0921055	COMMD10	COMM domain containing 10
7907160	0.9341	0.618331	0.533305	-5.49765	0.0921225	ATP1B1	ATPase Na+/K+ transporting subunit beta 1
7969879	0.9081	0.479682	0.767996	-5.35049	0.0921535
8047377	0.9656	0.787925	0.284977	-5.6014	0.092162
8058496	0.9359	0.629527	0.515893	-5.50678	0.092172
7974402	0.9227	0.568044	0.61397	-5.452	0.0922325
8015955	0.9313	0.607143	0.550894	-5.48817	0.092253	ATXN7L3	ataxin 7 like 3
7999093	0.937	0.636059	0.505816	-5.51194	0.092265	SRL	sarcalumenin
8044634	0.907	0.469539	0.786936	-5.33682	0.092278	FOXD4L5///FOXD4L6///FOXD4L3///FOXD4L1///FOXD4	forkhead box D4-like 5///forkhead box D4-like 6///forkhead box D4-like 3///forkhead box D4-like 1///forkhead box D4
8097600	0.9201	0.541453	0.658477	-5.42452	0.092287	SMARCA5	SWI/SNF related, matrix associated, actin dependent regulator of chromatin, subfamily a, member 5
8139881	0.9018	0.432321	0.859195	-5.28247	0.092311
7978272	0.9328	0.61385	0.540328	-5.4939	0.092321	CIDEB	cell death-inducing DFFA-like effector b
8143887	0.9129	0.497879	0.734741	-5.3739	0.0923515	ASB10	ankyrin repeat and SOCS box containing 10
8038078	0.9553	0.727087	0.370802	-5.57217	0.092365	KDELR1	KDEL endoplasmic reticulum protein retention receptor 1
7957499	0.9103	0.49267	0.744169	-5.36734	0.092403
8093413	0.9081	0.479622	0.768108	-5.35041	0.092452	TMEM175	transmembrane protein 175
8042161	0.9319	0.60845	0.548829	-5.4893	0.092461	PEX13///PEX13	peroxisomal biogenesis factor 13///peroxisomal biogenesis factor 13
8117140	0.9526	0.71316	0.390884	-5.56429	0.092487	CDKAL1	CDK5 regulatory subunit associated protein 1 like 1
8158952	0.9097	0.48744	0.753708	-5.36065	0.09249	EEF1A1///EEF1A1	eukaryotic translation elongation factor 1 alpha 1///eukaryotic translation elongation factor 1 alpha 1
7913990	0.9202	0.541718	0.658026	-5.42481	0.0925115	GPATCH3	G-patch domain containing 3
8177331	0.9038	0.448783	0.82667	-5.30735	0.0925265	RBMY1J///RBMY1E///RBMY1D///RBMY1B///RBMY1A3P///RBMY1F///RBMY2FP///RBMY1A1	RNA binding motif protein, Y-linked, family 1, member J///RNA binding motif protein, Y-linked, family 1, member E///RNA binding motif protein, Y-linked, family 1, member D///RNA binding motif protein, Y-linked, family 1, member B///RNA binding motif protein, Y-linked, family 1, member A3 pseudogene///RNA binding motif protein, Y-linked, family 1, member F///RNA binding motif protein, Y-linked, family 2, member F pseudogene///RNA binding motif protein, Y-linked, family 1, member A1
8057933	0.9355	0.627895	0.518419	-5.50548	0.092578	GTF3C3	general transcription factor IIIC subunit 3
7954206	0.9183	0.525476	0.685927	-5.4068	0.0925825
7950794	0.9249	0.581244	0.592379	-5.46475	0.0926255
8132922	0.9096	0.486928	0.754646	-5.35998	0.0926345	MRPS17	mitochondrial ribosomal protein S17
8152988	0.9638	0.772161	0.306947	-5.59461	0.092674	SLA	Src-like-adaptor
7914851	0.9071	0.472885	0.780656	-5.34138	0.0926855	CLSPN	claspin
8101429	0.9585	0.743596	0.347222	-5.58092	0.09269	PLAC8	placenta specific 8
8011293	0.907	0.468932	0.788079	-5.33599	0.092699	CLUH	clustered mitochondria homolog
7955845	0.9038	0.448259	0.827691	-5.30658	0.0927015	HOXC13	homeobox C13
8109639	0.9207	0.545376	0.651821	-5.42873	0.092726	PTTG1	pituitary tumor-transforming 1
8084217	0.9165	0.509128	0.714619	-5.38768	0.0927495
8012403	0.9038	0.451321	0.821737	-5.31107	0.092762	AURKB	aurora kinase B
8086317	0.9331	0.616551	0.536091	-5.49617	0.092779	GORASP1	golgi reassembly stacking protein 1
7911136	0.9403	0.655114	0.476751	-5.52632	0.0927845
7909214	0.918	0.516242	0.702055	-5.39613	0.09288	RASSF5	Ras association domain family member 5
8012883	0.9062	0.461656	0.801868	-5.32587	0.0929205	HS3ST3A1	heparan sulfate-glucosamine 3-sulfotransferase 3A1
7995525	0.9018	0.431983	0.859874	-5.28194	0.0929245	NKD1	naked cuticle homolog 1
8063668	0.9071	0.472558	0.781268	-5.34094	0.092935	GNAS	GNAS complex locus
7965403	0.9018	0.432184	0.85947	-5.28225	0.0929655	LUM	lumican
8108903	0.9195	0.532222	0.674269	-5.4144	0.092977
8153930	0.9396	0.650934	0.483086	-5.52325	0.0929855	ZNF16	zinc finger protein 16
8035831	0.9298	0.599324	0.563302	-5.48132	0.092991	ZNF98///ZNF492///ZNF85	zinc finger protein 98///zinc finger protein 492///zinc finger protein 85
8136370	0.9079	0.478048	0.771027	-5.34832	0.093009	AGBL3	ATP/GTP binding protein like 3
8089291	0.9064	0.462928	0.799445	-5.32766	0.093032
8005655	0.9585	0.744468	0.345984	-5.58136	0.093035
7955989	0.903	0.439812	0.844278	-5.29396	0.0930405	OR6C1	olfactory receptor family 6 subfamily C member 1
8052072	0.9029	0.438278	0.847316	-5.29163	0.0930535	FSHR	follicle stimulating hormone receptor
8092501	0.9195	0.534515	0.670328	-5.41694	0.0930615	THPO	thrombopoietin
7943956	0.9158	0.503792	0.724124	-5.3812	0.093069
8094574	0.9107	0.494016	0.741726	-5.36905	0.093074	TBC1D1	TBC1 domain family member 1
7956668	0.9038	0.449402	0.825465	-5.30826	0.093092
7952022	0.9453	0.67695	0.444006	-5.54161	0.0931055	JAML	junction adhesion molecule like
8170716	0.9167	0.510251	0.712627	-5.38902	0.0931085	PLXNB3	plexin B3
8046518	0.9181	0.521129	0.693494	-5.40182	0.09312
8081354	0.9447	0.67543	0.446267	-5.54059	0.093124
8009755	0.9263	0.589939	0.578326	-5.47284	0.0931335	ARMC7	armadillo repeat containing 7
8048340	0.9168	0.511535	0.710354	-5.39056	0.093135	CNOT9	CCR4-NOT transcription complex subunit 9
7945831	0.9032	0.444404	0.835232	-5.30087	0.093136	OSBPL5	oxysterol binding protein like 5
8174666	0.9183	0.525585	0.685738	-5.40693	0.093143
8031213	0.9519	0.710849	0.394234	-5.56294	0.09317	LILRA1	leukocyte immunoglobulin like receptor A1
7991860	0.9022	0.43412	0.855595	-5.28525	0.0932075	RAB11FIP3	RAB11 family interacting protein 3
7964436	0.907	0.469056	0.787845	-5.33616	0.0932545	ARHGAP9	Rho GTPase activating protein 9
7924823	0.9137	0.499262	0.73225	-5.37562	0.0932695	JMJD4	jumonji domain containing 4
7916926	0.9343	0.619362	0.531695	-5.49851	0.0932865
8173245	0.9631	0.768179	0.312525	-5.59281	0.093294	MTMR8	myotubularin related protein 8
8003808	0.9038	0.45051	0.823312	-5.30988	0.0933235	OR3A4P	olfactory receptor family 3 subfamily A member 4 pseudogene
8008201	0.9326	0.613222	0.541314	-5.49337	0.0933435	NGFR	nerve growth factor receptor
8008782	0.9071	0.471136	0.783934	-5.339	0.093345
8064218	0.932	0.608805	0.548269	-5.4896	0.093367	PRPF6	pre-mRNA processing factor 6
7923889	0.919	0.527369	0.682646	-5.40895	0.093454	EIF2D	eukaryotic translation initiation factor 2D
7940698	0.907	0.469876	0.786303	-5.33728	0.0934845	TAF6L	TATA-box binding protein associated factor 6 like
7975113	0.9364	0.63168	0.512565	-5.5085	0.093512	CHURC1-FNTB///CHURC1	CHURC1-FNTB readthrough///churchill domain containing 1
8168345	0.9642	0.776385	0.301044	-5.59648	0.0935555	ACRC	acidic repeat containing
8129193	0.9323	0.610483	0.545622	-5.49104	0.0936155	CEP85L	centrosomal protein 85 like
8070847	0.9022	0.434841	0.854155	-5.28637	0.0936725	LINC01547	long intergenic non-protein coding RNA 1547
8087182	0.9089	0.482908	0.762035	-5.35475	0.0937415	NCKIPSD	NCK interacting protein with SH3 domain
7996423	0.9107	0.493525	0.742617	-5.36843	0.0937575	FBXL8	F-box and leucine rich repeat protein 8
8053278	0.9103	0.492783	0.743963	-5.36749	0.093772	EVA1A	eva-1 homolog A, regulator of programmed cell death
8129728	0.9494	0.697505	0.413682	-5.55488	0.093789	AHI1	Abelson helper integration site 1
8160295	0.9326	0.613355	0.541105	-5.49348	0.0937955	SCARNA8	small Cajal body-specific RNA 8
8006768	0.9066	0.46631	0.79303	-5.33237	0.0937995	SOCS7	suppressor of cytokine signaling 7
7961887	0.919	0.527417	0.682563	-5.40901	0.093828
8067869	0.9261	0.588722	0.580284	-5.47173	0.0938885	RBM11	RNA binding motif protein 11
8113232	0.9252	0.582522	0.590305	-5.46595	0.09389
8102200	0.9047	0.455845	0.812998	-5.31761	0.093894	DKK2	dickkopf WNT signaling pathway inhibitor 2
8054800	0.9103	0.488666	0.751465	-5.36223	0.0939435
8119169	0.917	0.512411	0.708806	-5.3916	0.093958	TBC1D22B	TBC1 domain family member 22B
7977906	0.9256	0.58484	0.586551	-5.46813	0.093998	ACIN1	apoptotic chromatin condensation inducer 1
7981377	0.9201	0.541191	0.658923	-5.42424	0.094018	ANKRD9	ankyrin repeat domain 9
8143448	0.9202	0.542872	0.656065	-5.42605	0.0940365	WEE2-AS1	WEE2 antisense RNA 1
7982129	0.9047	0.455745	0.813191	-5.31747	0.09408	RPL41///RPL41	ribosomal protein L41///ribosomal protein L41
8157632	0.9057	0.460194	0.804657	-5.32381	0.0940805	MORN5	MORN repeat containing 5
8078772	0.9207	0.544351	0.653557	-5.42763	0.0940845	SLC22A14	solute carrier family 22 member 14
7965467	0.9047	0.455808	0.813069	-5.31756	0.09409	RPL41///RPL41	ribosomal protein L41///ribosomal protein L41
8144184	0.9221	0.557599	0.631286	-5.44149	0.094095	ESYT2	extended synaptotagmin 2
8014454	0.9031	0.443796	0.836425	-5.29996	0.0941015	MYO19	myosin XIX
7942118	0.9396	0.647722	0.487969	-5.52086	0.0941425	MYEOV	myeloma overexpressed
8101699	0.9252	0.582469	0.590391	-5.4659	0.0941455	PPM1K	protein phosphatase, Mg2+/Mn2+ dependent 1K
8075310	0.9249	0.581361	0.592188	-5.46486	0.094156	LIF	leukemia inhibitory factor
8067932	0.9241	0.578744	0.596444	-5.46238	0.094168	MIR99AHG	mir-99a-let-7c cluster host gene
8117547	0.9218	0.553841	0.637567	-5.43762	0.0941855	PRSS16	protease, serine 16
8088485	0.9071	0.473311	0.779858	-5.34196	0.094186	FEZF2	FEZ family zinc finger 2
8077490	0.9207	0.543752	0.654573	-5.42699	0.094209	LMCD1	LIM and cysteine rich domains 1
8113039	0.9665	0.800667	0.267338	-5.6065	0.09425	MEF2C	myocyte enhancer factor 2C
8075505	0.9066	0.466134	0.793363	-5.33213	0.094298
8143383	0.9239	0.576676	0.599815	-5.4604	0.0943585
7946933	0.9482	0.694249	0.418455	-5.55285	0.094443	SERGEF	secretion regulating guanine nucleotide exchange factor
8069505	0.9218	0.55673	0.632735	-5.4406	0.0944885	LINC00417	long intergenic non-protein coding RNA 417
7950420	0.9396	0.64659	0.489693	-5.52001	0.0944965	LIPT2	lipoyl(octanoyl) transferase 2 (putative)
7900833	0.9001	0.426473	0.870981	-5.27328	0.0944995	KDM4A	lysine demethylase 4A
8058514	0.9081	0.478804	0.769624	-5.34933	0.0945295
8078544	0.9367	0.63295	0.510605	-5.5095	0.094559	MLH1	mutL homolog 1
8042761	0.9093	0.486024	0.756303	-5.35881	0.0945655	ALMS1P1	ALMS1, centrosome and basal body associated protein pseudogene 1
7991695	0.9022	0.434169	0.855497	-5.28533	0.094597	GOLGA8R///GOLGA8DP///GOLGA8F///GOLGA8CP///GOLGA8O///GOLGA8M///GOLGA8K///GOLGA8J///GOLGA8S///GOLGA8N///GOLGA8B///GOLGA8EP///GOLGA8G///GOLGA8A	golgin A8 family member R///golgin A8 family member D, pseudogene///golgin A8 family member F///golgin A8 family member C, pseudogene///golgin A8 family member O///golgin A8 family member M///golgin A8 family member K///golgin A8 family member J///golgin A8 family member S///golgin A8 family member N///golgin A8 family member B///golgin A8 family member E, pseudogene///golgin A8 family member G///golgin A8 family member A
8096281	0.9022	0.433204	0.857428	-5.28383	0.0946205	IBSP	integrin binding sialoprotein
7942315	0.9066	0.463375	0.798596	-5.32828	0.094634	LRTOMT	leucine rich transmembrane and O-methyltransferase domain containing
8177290	0.9029	0.437083	0.849689	-5.28981	0.0946625	RBMY1J///RBMY1E///RBMY1D///RBMY1B///RBMY1A3P///RBMY1F///RBMY2FP///RBMY1A1	RNA binding motif protein, Y-linked, family 1, member J///RNA binding motif protein, Y-linked, family 1, member E///RNA binding motif protein, Y-linked, family 1, member D///RNA binding motif protein, Y-linked, family 1, member B///RNA binding motif protein, Y-linked, family 1, member A3 pseudogene///RNA binding motif protein, Y-linked, family 1, member F///RNA binding motif protein, Y-linked, family 2, member F pseudogene///RNA binding motif protein, Y-linked, family 1, member A1
8043040	0.9038	0.447212	0.829734	-5.30503	0.094714	FUNDC2P2	FUN14 domain containing 2 pseudogene 2
8150580	0.9652	0.783716	0.290826	-5.59964	0.0947145
8020197	0.9038	0.45051	0.823312	-5.30988	0.0947705	ANKRD62	ankyrin repeat domain 62
7964832	0.9218	0.550198	0.643684	-5.43383	0.094777
8031398	0.9225	0.564287	0.620173	-5.44826	0.094814	NLRP2	NLR family pyrin domain containing 2
8132188	0.9165	0.505757	0.720616	-5.3836	0.0948465	AVL9	AVL9 cell migration associated
7978239	0.9005	0.428899	0.866077	-5.27711	0.0948905	RABGGTA	Rab geranylgeranyltransferase alpha subunit
8107373	0.9165	0.506872	0.718629	-5.38495	0.094898
7964555	0.9363	0.630971	0.513659	-5.50793	0.094929	AVIL	advillin
8053751	0.9038	0.446983	0.830182	-5.3047	0.094956
8174494	0.9165	0.509326	0.714267	-5.38791	0.094969
8122554	0.9423	0.665803	0.460651	-5.53396	0.0949755	RAB32	RAB32, member RAS oncogene family
7988206	0.9081	0.480782	0.76596	-5.35195	0.0949975
8016982	0.9079	0.477941	0.771226	-5.34818	0.095	SUPT4H1	SPT4 homolog, DSIF elongation factor subunit
8038427	0.9038	0.450207	0.823901	-5.30944	0.095003	TSKS	testis specific serine kinase substrate
7995829	0.9585	0.744824	0.345478	-5.58154	0.0950035	MT1H	metallothionein 1H
8178841	0.9538	0.720126	0.380816	-5.56829	0.095006	TAP2	transporter 2, ATP binding cassette subfamily B member
8142646	0.9022	0.434842	0.854153	-5.28637	0.095036	IQUB	IQ motif and ubiquitin domain containing
8058238	0.9045	0.455414	0.813828	-5.31699	0.0950595	ALS2CR11	amyotrophic lateral sclerosis 2 chromosome region candidate 11
8089128	0.9181	0.524272	0.68802	-5.40543	0.0950665	TOMM70	translocase of outer mitochondrial membrane 70
7906433	0.9585	0.744345	0.346158	-5.5813	0.0950855
7901311	0.9103	0.489755	0.749476	-5.36363	0.0950945	FOXD2	forkhead box D2
8038126	0.9066	0.467127	0.791485	-5.3335	0.0951095	CA11	carbonic anhydrase 11
8122174	0.9029	0.438046	0.847776	-5.29128	0.095149
8102050	0.971	0.826586	0.231757	-5.61582	0.095174	SLC9B2	solute carrier family 9 member B2
8103601	0.9304	0.602467	0.558302	-5.48409	0.0951765	DDX60L	DEAD-box helicase 60-like
7910188	0.9347	0.624575	0.523571	-5.50279	0.0951765
7968484	0.9099	0.488145	0.752418	-5.36156	0.09521	BRCA2	BRCA2, DNA repair associated
7904717	0.8995	0.420372	0.883414	-5.26351	0.09525	HFE2	hemochromatosis type 2 (juvenile)
8040690	0.9165	0.506937	0.718512	-5.38503	0.0952845	C2orf70	chromosome 2 open reading frame 70
8125295	0.9181	0.519744	0.695915	-5.40021	0.095285	TNXB///ATF6B	tenascin XB///activating transcription factor 6 beta
7913883	0.9396	0.650737	0.483385	-5.52311	0.09529	PAFAH2	platelet activating factor acetylhydrolase 2
8106278	0.941	0.661373	0.467306	-5.53083	0.095302
8163328	0.9321	0.609657	0.546925	-5.49033	0.0953325	PTGR1	prostaglandin reductase 1
8019669	0.907	0.469132	0.787703	-5.33626	0.095343	GCGR	glucagon receptor
8021275	0.9052	0.45926	0.806444	-5.32248	0.095345	POLI	DNA polymerase iota
7946221	0.9089	0.483626	0.760712	-5.35569	0.095425	TAF10	TATA-box binding protein associated factor 10
8168357	0.9867	0.925727	0.0983881	-5.63912	0.095456	LOC100996747///RPS26P11///RPS26///PDPK1	40S ribosomal protein S26///ribosomal protein S26 pseudogene 11///ribosomal protein S26///3-phosphoinositide dependent protein kinase 1
8159786	0.9081	0.478828	0.76958	-5.34936	0.095469	TUBBP5	tubulin beta pseudogene 5
8006239	0.9418	0.663868	0.463555	-5.5326	0.0954765	NF1	neurofibromin 1
7960117	0.9179	0.514899	0.704419	-5.39455	0.0954955	PXMP2	peroxisomal membrane protein 2
8165156	0.9238	0.575618	0.601542	-5.45938	0.095497	SDCCAG3	serologically defined colon cancer antigen 3
8027260	0.9642	0.779522	0.296667	-5.59784	0.095531	ZNF486	zinc finger protein 486
8160786	0.903	0.439342	0.845209	-5.29325	0.0955785	KIAA1161	KIAA1161
7931754	0.9576	0.734612	0.360025	-5.57623	0.095586	IDI1	isopentenyl-diphosphate delta isomerase 1
7989473	0.9196	0.539117	0.662456	-5.42199	0.0955865	C2CD4B	C2 calcium dependent domain containing 4B
7940561	0.9001	0.424168	0.875662	-5.26961	0.0956165	FEN1	flap structure-specific endonuclease 1
8152551	0.9312	0.605965	0.552757	-5.48715	0.0956635
7899927	0.918	0.515632	0.703129	-5.39541	0.095666	GJB4	gap junction protein beta 4
7994659	0.903	0.44146	0.841024	-5.29645	0.0956735	MVP	major vault protein
7908777	0.9323	0.610761	0.545184	-5.49128	0.095675
7975705	0.9246	0.580546	0.593514	-5.46409	0.0957255	ISCA2	iron-sulfur cluster assembly 2
7977432	0.9078	0.477727	0.771625	-5.34789	0.09574	TMEM121	transmembrane protein 121
8129608	0.9029	0.438034	0.847801	-5.29126	0.095803	TAAR3	trace amine associated receptor 3 (gene/pseudogene)
7974341	0.9311	0.60562	0.553302	-5.48685	0.095835	GNG2	G protein subunit gamma 2
7993054	0.9218	0.554899	0.635796	-5.43872	0.095906	SEC14L5	SEC14 like lipid binding 5
7903457	0.915	0.502382	0.726647	-5.37948	0.0959595	PRMT6	protein arginine methyltransferase 6
7960320	0.9618	0.760621	0.323142	-5.5893	0.095985	DCP1B	decapping mRNA 1B
8006112	0.9389	0.643937	0.493741	-5.51801	0.0959965	NSRP1	nuclear speckle splicing regulatory protein 1
8132182	0.9218	0.554507	0.636451	-5.43831	0.096002	PPP1R17	protein phosphatase 1 regulatory subunit 17
8164398	0.9218	0.54947	0.644909	-5.43306	0.096046	GOLGA2	golgin A2
8148149	0.9582	0.739504	0.353045	-5.57881	0.096079	ZHX2	zinc fingers and homeoboxes 2
8033135	0.9015	0.431244	0.861358	-5.28079	0.096103	GTF2F1	general transcription factor IIF subunit 1
8086148	0.903	0.439253	0.845386	-5.29311	0.09613	RPL29	ribosomal protein L29
7999427	0.907	0.468679	0.788555	-5.33564	0.0961315	TNP2	transition protein 2
8143759	0.937	0.635973	0.505949	-5.51188	0.096134	ATP6V0E2-AS1	ATP6V0E2 antisense RNA 1
8062492	0.918	0.516696	0.701258	-5.39666	0.09614	RALGAPB	Ral GTPase activating protein non-catalytic beta subunit
8115806	0.9169	0.511987	0.709556	-5.3911	0.0961575	UBTD2	ubiquitin domain containing 2
7965123	0.9442	0.672555	0.450551	-5.53863	0.09622	PPP1R12A	protein phosphatase 1 regulatory subunit 12A
8173261	0.9218	0.556411	0.633269	-5.44028	0.0962235	ZC4H2	zinc finger C4H2-type containing
7962343	0.9066	0.466793	0.792116	-5.33304	0.0962245
8088180	0.9103	0.49042	0.748264	-5.36448	0.096227	WNT5A	Wnt family member 5A
8031516	0.9052	0.458541	0.80782	-5.32146	0.096345	ZNF580	zinc finger protein 580
8164155	0.9227	0.568804	0.612717	-5.45275	0.096345	PPP6C	protein phosphatase 6 catalytic subunit
8076331	0.8984	0.414325	0.895879	-5.25361	0.0963615	TOB2	transducer of ERBB2, 2
8047503	0.9211	0.547246	0.64866	-5.43072	0.0963905
7905496	0.9262	0.589226	0.579473	-5.47219	0.096395	LINC00302	long intergenic non-protein coding RNA 302
8052250	0.9165	0.508752	0.715286	-5.38722	0.096468	MTIF2	mitochondrial translational initiation factor 2
8096413	0.9032	0.444579	0.834888	-5.30113	0.0964765
8121214	0.9721	0.834846	0.220493	-5.6185	0.096502	RNY1	RNA, Ro-associated Y1
8083790	0.9036	0.445583	0.832921	-5.30262	0.096527
7901948	0.8981	0.412257	0.900174	-5.25018	0.0965495	DLEU2L	deleted in lymphocytic leukemia 2-like
8085954	0.9187	0.526459	0.684222	-5.40792	0.0966385	AZI2	5-azacytidine induced 2
7974811	0.907	0.468784	0.788358	-5.33578	0.09664
8074897	0.9193	0.53161	0.675321	-5.41372	0.096772	LOC388882	uncharacterized LOC388882
8176947	0.9071	0.473419	0.779655	-5.34211	0.0967955
8050906	0.935	0.627182	0.519525	-5.5049	0.096805
8164607	0.9372	0.638103	0.502675	-5.51353	0.096805	FNBP1	formin binding protein 1
7944463	0.9081	0.479182	0.768922	-5.34983	0.096835	NLRX1	NLR family member X1
8154333	0.9443	0.674705	0.447347	-5.54009	0.0968795	KDM4C	lysine demethylase 4C
7925480	0.9218	0.55604	0.633887	-5.4399	0.0968825	FH	fumarate hydratase
7977888	0.9196	0.536273	0.667316	-5.41888	0.096886	CDH24	cadherin 24
7942476	0.9225	0.562891	0.622487	-5.44686	0.0968975	PAAF1	proteasomal ATPase associated factor 1
7954783	0.9173	0.512844	0.708041	-5.39212	0.0969235
8012518	0.9207	0.544438	0.653409	-5.42773	0.0969325
8078738	0.9261	0.587904	0.581603	-5.47097	0.09703	OXSR1	oxidative stress responsive 1
8028397	0.9043	0.454425	0.815733	-5.31557	0.097051	FAM98C	family with sequence similarity 98 member C
8077526	0.9425	0.66671	0.45929	-5.5346	0.097052
7940135	0.9239	0.576095	0.600763	-5.45984	0.0970575	GLYATL1	glycine-N-acyltransferase like 1
8174005	0.9321	0.609455	0.547244	-5.49016	0.097112	TRMT2B	tRNA methyltransferase 2 homolog B
8062689	0.9022	0.43475	0.854336	-5.28623	0.0971465
8045171	0.8981	0.41083	0.903149	-5.2478	0.0971485	IMP4	IMP4 homolog, U3 small nucleolar ribonucleoprotein
8021540	0.9097	0.487389	0.753802	-5.36058	0.097177
8001048	0.9225	0.565234	0.618608	-5.44921	0.0971835	C16orf58	chromosome 16 open reading frame 58
7921364	0.9225	0.561991	0.623978	-5.44595	0.0971875	OR10X1	olfactory receptor family 10 subfamily X member 1 (gene/pseudogene)
8122933	0.9018	0.432192	0.859455	-5.28226	0.0972135	TIAM2	T-cell lymphoma invasion and metastasis 2
8107985	0.9078	0.476812	0.773325	-5.34667	0.097227	CCNI2	cyclin I family member 2
8132369	0.9029	0.43608	0.851686	-5.28827	0.0972315	EPDR1	ependymin related 1
7973745	0.8988	0.416545	0.891285	-5.25727	0.097246	FOXG1	forkhead box G1
8094070	0.9165	0.507392	0.717703	-5.38558	0.097318	TRMT44	tRNA methyltransferase 44 homolog (S. cerevisiae)
8136473	0.9227	0.568866	0.612616	-5.45281	0.0973295	TRIM24	tripartite motif containing 24
7923958	0.9281	0.595213	0.569865	-5.47764	0.097368	C1orf116	chromosome 1 open reading frame 116
8085033	0.916	0.504217	0.723364	-5.38172	0.097387	LMLN	leishmanolysin like peptidase
8101728	0.9396	0.652364	0.480917	-5.52431	0.0973955	FAM13A	family with sequence similarity 13 member A
8099246	0.9463	0.681376	0.437438	-5.54456	0.0974045	GRPEL1	GrpE like 1, mitochondrial
8170179	0.9267	0.590745	0.577029	-5.47358	0.0974105	VGLL1	vestigial like family member 1
7903703	0.9195	0.534231	0.670815	-5.41663	0.0974235	GNAI3	G protein subunit alpha i3
8055643	0.9165	0.507313	0.717844	-5.38549	0.097437
8009515	0.9043	0.45447	0.815647	-5.31563	0.097443	LINC01152	long intergenic non-protein coding RNA 1152
7905831	0.903	0.44298	0.83803	-5.29874	0.097476	FLAD1	flavin adenine dinucleotide synthetase 1
8103646	0.9618	0.760335	0.323545	-5.58916	0.0974865	NEK1	NIMA related kinase 1
7980327	0.9196	0.535604	0.668461	-5.41814	0.0974925	ANGEL1	angel homolog 1
7983350	0.9507	0.70399	0.404209	-5.55885	0.0974935	EIF3J	eukaryotic translation initiation factor 3 subunit J
8104014	0.9103	0.489359	0.7502	-5.36312	0.097518	CCDC110	coiled-coil domain containing 110
8112220	0.9585	0.743213	0.347767	-5.58072	0.09752	PDE4D	phosphodiesterase 4D
8011990	0.9326	0.612752	0.542053	-5.49297	0.0975655	TEKT1	tektin 1
8041995	0.9227	0.567855	0.614282	-5.45181	0.097625	SPTBN1	spectrin beta, non-erythrocytic 1
8014794	0.9241	0.577454	0.598546	-5.46115	0.0976355	CACNB1	calcium voltage-gated channel auxiliary subunit beta 1
8105456	0.9402	0.654318	0.477956	-5.52574	0.097638	SETD9	SET domain containing 9
7946292	0.9392	0.644654	0.492646	-5.51855	0.097641	CYB5R2	cytochrome b5 reductase 2
8040467	0.9227	0.56844	0.613317	-5.45239	0.0976805
8037614	0.903	0.441782	0.840388	-5.29694	0.097711	GPR4	G protein-coupled receptor 4
8177184	0.9076	0.474773	0.777125	-5.34393	0.097711
7954602	0.9221	0.557961	0.630682	-5.44186	0.09772
8032380	0.9029	0.436017	0.851812	-5.28817	0.09774	BTBD2	BTB domain containing 2
7952914	0.9029	0.439027	0.845833	-5.29277	0.0977985	CCDC77	coiled-coil domain containing 77
8052087	0.918	0.516328	0.701904	-5.39623	0.0978745
8018189	0.9656	0.78718	0.286012	-5.60109	0.097911	CD300E	CD300e molecule
8161405	0.9023	0.435014	0.853811	-5.28663	0.097955
8019263	0.8977	0.408362	0.908312	-5.24365	0.097975	ARHGDIA	Rho GDP dissociation inhibitor alpha
8054451	0.9066	0.465582	0.794408	-5.33136	0.0979775	EDAR	ectodysplasin A receptor
7973983	0.9001	0.425898	0.872147	-5.27237	0.0979895
8076461	0.9366	0.632526	0.511258	-5.50917	0.09799
8163105	0.9038	0.447701	0.82878	-5.30576	0.098066
8176719	0.9396	0.651298	0.482534	-5.52352	0.098106	EIF1AY	eukaryotic translation initiation factor 1A, Y-linked
7917726	0.9103	0.489921	0.749174	-5.36384	0.0981115
8094499	0.9321	0.60961	0.546999	-5.49029	0.0981365
8005106	0.9029	0.437494	0.848873	-5.29044	0.098207	ZNF29P	zinc finger protein 29, pseudogene
7932177	0.9509	0.706385	0.40072	-5.56029	0.0982155	CDNF	cerebral dopamine neurotrophic factor
7930137	0.9338	0.617975	0.533862	-5.49736	0.0982355
8049197	0.9022	0.434388	0.855059	-5.28567	0.098236
8064613	0.9062	0.460935	0.803243	-5.32485	0.0982805	SLC4A11	solute carrier family 4 member 11
8053984	0.9018	0.432403	0.859031	-5.28259	0.098284	ANKRD23	ankyrin repeat domain 23
8030838	0.9052	0.45813	0.808608	-5.32088	0.0983035	LOC100132800	uncharacterized LOC100132800
7940673	0.9506	0.703057	0.405569	-5.55829	0.098313	GNG3	G protein subunit gamma 3
8129560	0.9313	0.607324	0.550608	-5.48832	0.0983275	CTAGE8///CTAGE4///CTAGE11P///CTAGE9///CTAGE15///CTAGE6	CTAGE family member 8///CTAGE family member 4///CTAGE family member 11, pseudogene///CTAGE family member 9///CTAGE family member 15///CTAGE family member 6
8073890	0.933	0.614878	0.538713	-5.49477	0.0983695	GRAMD4	GRAM domain containing 4
8130009	0.9207	0.546401	0.650088	-5.42982	0.098384
8045309	0.9076	0.474758	0.777154	-5.34391	0.098389	CCDC74B///CCDC74A	coiled-coil domain containing 74B///coiled-coil domain containing 74A
7957041	0.9005	0.429221	0.865428	-5.27762	0.098418
7898736	0.9312	0.606173	0.552428	-5.48733	0.098443	LINC00339	long intergenic non-protein coding RNA 339
8051464	0.9313	0.606933	0.551225	-5.48799	0.09848	HEATR5B	HEAT repeat containing 5B
8121672	0.9076	0.474937	0.776818	-5.34416	0.098484	VGLL2	vestigial like family member 2
8050423	0.9181	0.521083	0.693575	-5.40176	0.098503	MYCNOS	MYCN opposite strand
8151457	0.8994	0.419041	0.886145	-5.26135	0.0985825	HEY1	hes related family bHLH transcription factor with YRPW motif 1
8099447	0.9239	0.57587	0.601132	-5.45963	0.098606
8152465	0.9167	0.510079	0.712931	-5.38882	0.09862	EIF3H	eukaryotic translation initiation factor 3 subunit H
7983564	0.9073	0.4738	0.778943	-5.34262	0.0986225	SLC12A1	solute carrier family 12 member 1
8138956	0.9001	0.424333	0.875327	-5.26988	0.0986575
7905677	0.9029	0.437889	0.84809	-5.29104	0.098682	CREB3L4	cAMP responsive element binding protein 3 like 4
7978403	0.9001	0.425627	0.872697	-5.27194	0.0986905
7970262	0.8987	0.415703	0.893025	-5.25589	0.098699	CUL4A	cullin 4A
8155440	0.8973	0.407432	0.910265	-5.24208	0.098709	FOXD4L5///FOXD4L6///FOXD4L3///FOXD4L1///FOXD4	forkhead box D4-like 5///forkhead box D4-like 6///forkhead box D4-like 3///forkhead box D4-like 1///forkhead box D4
8011027	0.9469	0.68448	0.432844	-5.54659	0.0987425	MYO1C	myosin IC
7998577	0.9001	0.427	0.869914	-5.27412	0.0987615	NME3	NME/NM23 nucleoside diphosphate kinase 3
8003840	0.9022	0.433185	0.857464	-5.28381	0.098772	EMC6	ER membrane protein complex subunit 6
8021756	0.9142	0.500449	0.730115	-5.37709	0.098786	ZNF407	zinc finger protein 407
8158991	0.917	0.512483	0.708678	-5.39169	0.098864
8132515	0.9201	0.541254	0.658815	-5.42431	0.098888	BLVRA	biliverdin reductase A
8099121	0.903	0.440444	0.843029	-5.29492	0.098916	STX18	syntaxin 18
8159957	0.9235	0.57519	0.602243	-5.45897	0.0989405
8019765	0.8973	0.404066	0.917361	-5.23634	0.098945	ARHGDIA	Rho GDP dissociation inhibitor alpha
8150908	0.9263	0.589746	0.578636	-5.47267	0.0989465	IMPAD1	inositol monophosphatase domain containing 1
8144703	0.9081	0.481568	0.764507	-5.35299	0.098947
7927474	0.9103	0.490947	0.747303	-5.36515	0.0989585	C10orf71	chromosome 10 open reading frame 71
7973016	0.9047	0.455927	0.81284	-5.31773	0.0989615	OR4K1	olfactory receptor family 4 subfamily K member 1
8021905	0.9261	0.587192	0.582751	-5.47031	0.098976	RBFA	ribosome binding factor A (putative)
8027793	0.9329	0.614202	0.539774	-5.4942	0.098994	LSR	lipolysis stimulated lipoprotein receptor
7984261	0.9482	0.69427	0.418425	-5.55286	0.099072
7988175	0.9063	0.462095	0.801032	-5.32649	0.0990725
8089060	0.9196	0.53672	0.66655	-5.41937	0.0990765	GABRR3	gamma-aminobutyric acid type A receptor rho3 subunit (gene/pseudogene)
7907351	0.8973	0.405825	0.913646	-5.23935	0.0990805
7951165	0.918	0.516584	0.701455	-5.39653	0.0990955	PGR	progesterone receptor
7937971	0.9081	0.480097	0.767228	-5.35104	0.0990995
7896937	0.8973	0.404173	0.917135	-5.23653	0.099105	ATAD3C///ATAD3B///ATAD3A	ATPase family, AAA domain containing 3C///ATPase family, AAA domain containing 3B///ATPase family, AAA domain containing 3A
8020241	0.8989	0.417424	0.889473	-5.25871	0.099105	PSMG2	proteasome assembly chaperone 2
8030823	0.9343	0.621969	0.527628	-5.50066	0.0991205	IGLON5	IgLON family member 5
8054722	0.9895	0.94643	0.0708969	-5.64159	0.0991955	IL1B	interleukin 1 beta
7930861	0.9001	0.424179	0.87564	-5.26963	0.0992275	CASC2	cancer susceptibility candidate 2 (non-protein coding)
7975545	0.9309	0.604246	0.55548	-5.48565	0.09923	PSEN1	presenilin 1
8034313	0.9217	0.548079	0.647254	-5.4316	0.099285	HNRNPA1P6///HNRNPA1P33///HNRNPA1P27///HNRNPA1P10///HNRNPA1L2///HNRNPA1	heterogeneous nuclear ribonucleoprotein A1 pseudogene 6///heterogeneous nuclear ribonucleoprotein A1 pseudogene 33///heterogeneous nuclear ribonucleoprotein A1 pseudogene 27///heterogeneous nuclear ribonucleoprotein A1 pseudogene 10///heterogeneous nuclear ribonucleoprotein A1-like 2///heterogeneous nuclear ribonucleoprotein A1
7936734	0.9576	0.734625	0.360005	-5.57624	0.099292	FGFR2	fibroblast growth factor receptor 2
7902702	0.9241	0.578313	0.597145	-5.46197	0.0993225	CLCA2	chloride channel accessory 2
7968563	0.9232	0.572943	0.60592	-5.4568	0.0993315	RFC3	replication factor C subunit 3
8161583	0.8973	0.40492	0.915555	-5.23781	0.099344	FOXD4L5///FOXD4L6///FOXD4L3///FOXD4L1///FOXD4	forkhead box D4-like 5///forkhead box D4-like 6///forkhead box D4-like 3///forkhead box D4-like 1///forkhead box D4
8024676	0.9001	0.426822	0.870275	-5.27384	0.099347	GIPC3	GIPC PDZ domain containing family member 3
7913556	0.9517	0.709925	0.395576	-5.56239	0.09936
8051622	0.9658	0.795026	0.275134	-5.60428	0.099405	SRSF7	serine and arginine rich splicing factor 7
7914525	0.8973	0.40501	0.915367	-5.23796	0.099415	MARCKSL1	MARCKS like 1
8127145	0.9076	0.475422	0.775914	-5.34481	0.099515	ELOVL5	ELOVL fatty acid elongase 5
7933045	0.8984	0.413609	0.897364	-5.25243	0.09956
8070160	0.9076	0.475326	0.776094	-5.34468	0.09959	ATP5O	ATP synthase, H+ transporting, mitochondrial F1 complex, O subunit
8023481	0.9367	0.633637	0.509546	-5.51004	0.099652	NARS	asparaginyl-tRNA synthetase
7948167	0.9078	0.477671	0.771729	-5.34782	0.0996695	APLNR	apelin receptor
8121605	0.9095	0.486367	0.755675	-5.35926	0.0996755	FAM26D	family with sequence similarity 26 member D
8151633	0.9078	0.476411	0.774071	-5.34614	0.099693	PSKH2	protein serine kinase H2
8034276	0.9071	0.472741	0.780924	-5.34119	0.0997025	ZNF653	zinc finger protein 653
8168958	0.8981	0.410964	0.902869	-5.24802	0.0997355	ARMCX5-GPRASP2///ARMCX5	ARMCX5-GPRASP2 readthrough///armadillo repeat containing, X-linked 5
8102877	0.8984	0.414822	0.894848	-5.25443	0.0997385	CLGN	calmegin
7935169	0.9232	0.573583	0.604872	-5.45742	0.0997595	CYP2C8	cytochrome P450 family 2 subfamily C member 8
8172478	0.9196	0.538428	0.663631	-5.42124	0.0997675	OTUD5	OTU deubiquitinase 5
7941087	0.903	0.441624	0.840701	-5.2967	0.099808	PPP2R5B	protein phosphatase 2 regulatory subunit B'beta
8122256	0.9071	0.472739	0.780928	-5.34118	0.0998085	SLC35D3	solute carrier family 35 member D3
8094830	0.9043	0.454128	0.816307	-5.31514	0.0998205	TMEM33	transmembrane protein 33
7947926	0.9001	0.42469	0.874602	-5.27045	0.0998465
8005659	0.9181	0.518145	0.698715	-5.39835	0.099848	LOC100131943	uncharacterized LOC100131943
8026047	0.961	0.757618	0.327373	-5.58787	0.099865	JUNB	JunB proto-oncogene, AP-1 transcription factor subunit
7970194	0.9001	0.425691	0.872567	-5.27204	0.0998895	MCF2L	MCF.2 cell line derived transforming sequence like
7951660	0.937	0.635223	0.507103	-5.51129	0.09989
8160839	0.9029	0.436246	0.851355	-5.28852	0.0999385	DCTN3	dynactin subunit 3
8096249	0.9218	0.55248	0.639849	-5.43621	0.100007
8124868	0.8973	0.407471	0.910182	-5.24214	0.100033	CCHCR1	coiled-coil alpha-helical rod protein 1
8117120	0.9052	0.457885	0.809079	-5.32053	0.100095	ID4	inhibitor of DNA binding 4, HLH protein
8083146	0.9453	0.676734	0.444327	-5.54146	0.100136	PLS1	plastin 1
8157454	0.9001	0.423666	0.876684	-5.26881	0.10016	ATP6V1G1	ATPase H+ transporting V1 subunit G1
8105612	0.9592	0.748697	0.339983	-5.5835	0.10016	CWC27	CWC27 spliceosome associated protein homolog
7987470	0.9218	0.555594	0.634633	-5.43944	0.10018
8079746	0.9309	0.604177	0.555589	-5.48559	0.100214	TCTA	T-cell leukemia translocation altered
7993737	0.8971	0.40235	0.920996	-5.2334	0.100235	ACSM2B///ACSM2A	acyl-CoA synthetase medium-chain family member 2B///acyl-CoA synthetase medium-chain family member 2A
7906223	0.9173	0.513127	0.707542	-5.39245	0.100243	RRNAD1	ribosomal RNA adenine dimethylase domain containing 1
7898725	0.9165	0.506312	0.719627	-5.38427	0.100262	CELA3A	chymotrypsin like elastase family member 3A
7971864	0.9218	0.551829	0.640941	-5.43553	0.100281
8071547	0.9232	0.572829	0.606106	-5.45668	0.100292	UBE2L3	ubiquitin conjugating enzyme E2 L3
7900555	0.935	0.627367	0.519237	-5.50505	0.100342	CCDC30	coiled-coil domain containing 30
7986922	0.8965	0.399251	0.927596	-5.22802	0.10035	GOLGA8DP///GOLGA8F///GOLGA8CP///GOLGA8S///GOLGA8N///GOLGA8B///GOLGA8EP///GOLGA8G///GOLGA8A	golgin A8 family member D, pseudogene///golgin A8 family member F///golgin A8 family member C, pseudogene///golgin A8 family member S///golgin A8 family member N///golgin A8 family member B///golgin A8 family member E, pseudogene///golgin A8 family member G///golgin A8 family member A
8155881	0.8981	0.409732	0.905443	-5.24596	0.100383
7954436	0.909	0.48437	0.759342	-5.35666	0.100405	LRMP	lymphoid restricted membrane protein
8136631	0.9234	0.574635	0.60315	-5.45843	0.100494	SSBP1	single stranded DNA binding protein 1
8026861	0.9029	0.438528	0.846822	-5.29201	0.100511	B3GNT3	UDP-GlcNAc:betaGal beta-1,3-N-acetylglucosaminyltransferase 3
8023968	0.9103	0.490236	0.7486	-5.36424	0.100519	CDC34	cell division cycle 34
7967463	0.9232	0.573025	0.605785	-5.45688	0.100528	RILPL1	Rab interacting lysosomal protein like 1
7981748	0.9071	0.472005	0.782303	-5.34019	0.100589
7937112	0.8989	0.417633	0.889041	-5.25905	0.100595	CFAP46	cilia and flagella associated protein 46
7981968	0.897	0.400504	0.924922	-5.2302	0.100608	SNORD116-10	small nucleolar RNA, C/D box 116-10
8160622	0.9181	0.521534	0.692788	-5.40229	0.100636	SMU1	DNA replication regulator and spliceosomal factor
8039246	0.9469	0.683396	0.434447	-5.54589	0.100648	LILRA4	leukocyte immunoglobulin like receptor A4
8097586	0.9633	0.768732	0.311749	-5.59306	0.100653	GAB1	GRB2 associated binding protein 1
8036010	0.9225	0.563079	0.622175	-5.44705	0.100675	PEPD	peptidase D
8016444	0.907	0.468346	0.789184	-5.33518	0.100697	HOXB3	homeobox B3
7919157	0.9193	0.531141	0.676129	-5.41319	0.100716	PPIAL4C///PPIAL4A///PPIAL4G///PPIA	peptidylprolyl isomerase A like 4C///peptidylprolyl isomerase A like 4A///peptidylprolyl isomerase A like 4G///peptidylprolyl isomerase A
8151816	0.9309	0.604397	0.55524	-5.48578	0.100724	GEM	GTP binding protein overexpressed in skeletal muscle
7911213	0.9226	0.566419	0.616649	-5.45039	0.100743
8174338	0.8995	0.41976	0.884668	-5.26252	0.10081	MORC4	MORC family CW-type zinc finger 4
8128638	0.919	0.528829	0.68012	-5.4106	0.100839	SCML4	sex comb on midleg-like 4 (Drosophila)
7916022	0.8965	0.398255	0.929724	-5.22629	0.100855
8013179	0.9218	0.555282	0.635155	-5.43911	0.100871	ATPAF2	ATP synthase mitochondrial F1 complex assembly factor 2
7985248	0.9221	0.557521	0.631415	-5.44141	0.100896	KIAA1024	KIAA1024
7930422	0.9459	0.680281	0.439061	-5.54383	0.100901	SMC3	structural maintenance of chromosomes 3
8113705	0.9071	0.473224	0.78002	-5.34184	0.100914
8014969	0.9196	0.538848	0.662915	-5.4217	0.10094	GJD3	gap junction protein delta 3
8176665	0.9038	0.450671	0.823	-5.31012	0.10096
7945734	0.9014	0.431053	0.861741	-5.28049	0.100984	C11orf21	chromosome 11 open reading frame 21
8133202	0.9066	0.464947	0.795612	-5.33048	0.100996	TYW1	tRNA-yW synthesizing protein 1 homolog
8076195	0.8994	0.419126	0.88597	-5.26149	0.101027	PDGFB	platelet derived growth factor subunit B
8017634	0.907	0.46867	0.788573	-5.33563	0.10106	DDX5	DEAD-box helicase 5
7931728	0.946	0.6809	0.438143	-5.54424	0.101097	LARP4B	La ribonucleoprotein domain family member 4B
7986346	0.903	0.442184	0.839596	-5.29754	0.101147
8052798	0.9469	0.684293	0.433121	-5.54647	0.101151	AAK1	AP2 associated kinase 1
8059965	0.9196	0.53844	0.66361	-5.42125	0.101156	KLHL30-AS1	KLHL30 antisense RNA 1
8104823	0.9008	0.430068	0.863721	-5.27895	0.101162
7938925	0.9022	0.434602	0.854632	-5.286	0.101164	NELL1	neural EGFL like 1
8103728	0.9406	0.659407	0.470268	-5.52943	0.101177	HMGB2	high mobility group box 2
8099233	0.8995	0.419296	0.885622	-5.26176	0.101214	LOC100133131	uncharacterized LOC100133131
8133004	0.9071	0.473199	0.780068	-5.34181	0.101229
8035956	0.9343	0.619373	0.531678	-5.49852	0.101233
7956001	0.9001	0.423587	0.876846	-5.26868	0.101237	OR6C68	olfactory receptor family 6 subfamily C member 68
8135876	0.919	0.528529	0.680639	-5.41026	0.101255	SND1	staphylococcal nuclease and tudor domain containing 1
8160722	0.9168	0.511263	0.710835	-5.39023	0.101269	UBAP2	ubiquitin associated protein 2
7973629	0.9038	0.448569	0.827088	-5.30704	0.101303	REC8	REC8 meiotic recombination protein
7912112	0.8965	0.397154	0.932083	-5.22436	0.101319	DNAJC11	DnaJ heat shock protein family (Hsp40) member C11
7905127	0.9103	0.491045	0.747125	-5.36527	0.101336
8061483	0.9181	0.522187	0.691648	-5.40304	0.101337	LOC100134868	uncharacterized LOC100134868
8023450	0.9071	0.470759	0.784642	-5.33849	0.101342	TXNL1	thioredoxin like 1
7984871	0.9364	0.631704	0.512528	-5.50852	0.10135	CSK	c-src tyrosine kinase
8045946	0.9081	0.480443	0.766588	-5.3515	0.101389	PSMD14	proteasome 26S subunit, non-ATPase 14
8082012	0.948	0.693263	0.419903	-5.55223	0.101406	SLC15A2	solute carrier family 15 member 2
8127767	0.9416	0.662819	0.46513	-5.53186	0.101419	ELOVL4	ELOVL fatty acid elongase 4
7927519	0.9226	0.565996	0.617349	-5.44997	0.101425	TIMM23B///TIMM23	translocase of inner mitochondrial membrane 23 homolog B///translocase of inner mitochondrial membrane 23
8137826	0.9029	0.437165	0.849526	-5.28993	0.101458	MRM2	mitochondrial rRNA methyltransferase 2
7930213	0.8988	0.416005	0.892401	-5.25638	0.101468	TAF5	TATA-box binding protein associated factor 5
7912852	0.9313	0.607575	0.550212	-5.48854	0.101474	EIF1AX	eukaryotic translation initiation factor 1A, X-linked
8021966	0.9495	0.698007	0.412948	-5.55519	0.101474	ENOSF1	enolase superfamily member 1
7919026	0.8965	0.399044	0.928037	-5.22766	0.101478
7975747	0.9003	0.428138	0.867613	-5.27592	0.10148	DLST	dihydrolipoamide S-succinyltransferase
8101467	0.9207	0.546193	0.650438	-5.4296	0.101489	HELQ	helicase, POLQ-like
8151540	0.9052	0.459051	0.806845	-5.32219	0.10151
8092226	0.897	0.400428	0.925083	-5.23007	0.101512
7913978	0.9096	0.487161	0.754219	-5.36029	0.101538	GPN2	GPN-loop GTPase 2
8021668	0.9195	0.532476	0.673831	-5.41468	0.101542	CDH7	cadherin 7
7913655	0.9093	0.485823	0.756673	-5.35855	0.10155	ID3	inhibitor of DNA binding 3, HLH protein
8095364	0.9469	0.684673	0.432559	-5.54672	0.101555	TMPRSS11E	transmembrane protease, serine 11E
8105463	0.9207	0.545803	0.651098	-5.42918	0.101555	GPBP1	GC-rich promoter binding protein 1
8013071	0.9049	0.456495	0.811748	-5.31854	0.101583	FLCN	folliculin
8111552	0.9509	0.705675	0.401754	-5.55987	0.10159	NADK2	NAD kinase 2, mitochondrial
8131975	0.9181	0.523793	0.688853	-5.40488	0.10163	TAX1BP1	Tax1 binding protein 1
8166593	0.8995	0.420566	0.883016	-5.26382	0.101679	IL1RAPL1	interleukin 1 receptor accessory protein like 1
7998251	0.8973	0.404776	0.915861	-5.23756	0.101684	METTL26	methyltransferase like 26
8020321	0.9038	0.451368	0.821647	-5.31113	0.101721
8079074	0.9331	0.616049	0.536877	-5.49575	0.101733	SS18L2	SS18 like 2
8160040	0.8962	0.393904	0.939077	-5.21862	0.101738	PTPRD	protein tyrosine phosphatase, receptor type D
7930179	0.9218	0.551678	0.641196	-5.43538	0.101775
7976160	0.933	0.615418	0.537866	-5.49522	0.101803	TDP1	tyrosyl-DNA phosphodiesterase 1
8174887	0.8973	0.402784	0.920077	-5.23414	0.101835
8082314	0.9093	0.485776	0.756759	-5.35849	0.101835	PLXNA1	plexin A1
7968004	0.897	0.400725	0.924452	-5.23059	0.101861	SGCG	sarcoglycan gamma
8101013	0.9232	0.572099	0.607303	-5.45597	0.101878	RCHY1	ring finger and CHY zinc finger domain containing 1
8173457	0.9343	0.62222	0.527237	-5.50087	0.101886	ZMYM3	zinc finger MYM-type containing 3
8027323	0.9788	0.872216	0.169929	-5.62893	0.101978	ZNF257	zinc finger protein 257
7957549	0.9298	0.60024	0.561843	-5.48213	0.101986	RN7SL737P	RNA, 7SL, cytoplasmic 737, pseudogene
8170362	0.9091	0.484904	0.75836	-5.35736	0.101993
8093665	0.8962	0.389256	0.949163	-5.2103	0.101996	GRK4	G protein-coupled receptor kinase 4
8052331	0.9031	0.44364	0.836732	-5.29972	0.102069	PNPT1	polyribonucleotide nucleotidyltransferase 1
8139203	0.9309	0.604198	0.555556	-5.48561	0.102086	MPLKIP	M-phase specific PLK1 interacting protein
8121370	0.8962	0.393582	0.939774	-5.21804	0.102093	ARMC2	armadillo repeat containing 2
8129649	0.9456	0.67746	0.443248	-5.54195	0.102101	SLC18B1	solute carrier family 18 member B1
7972428	0.9389	0.643612	0.494238	-5.51776	0.102102	OXGR1	oxoglutarate receptor 1
8090678	0.9304	0.602632	0.55804	-5.48424	0.102116	MRPL3	mitochondrial ribosomal protein L3
7908169	0.9447	0.675462	0.446219	-5.54061	0.102134	RNF2	ring finger protein 2
8006063	0.8981	0.410415	0.904015	-5.2471	0.102138	ANKRD13B	ankyrin repeat domain 13B
7898328	0.9218	0.554139	0.637067	-5.43793	0.102145	SZRD1	SUZ RNA binding domain containing 1
8088803	0.9263	0.589683	0.578738	-5.47261	0.102145	EIF4E3	eukaryotic translation initiation factor 4E family member 3
8034448	0.9003	0.42822	0.867448	-5.27605	0.102238	WDR83OS	WD repeat domain 83 opposite strand
8118669	0.8977	0.408467	0.908091	-5.24383	0.102259	KIFC1	kinesin family member C1
8061497	0.9227	0.566978	0.615728	-5.45094	0.102286	FRG1BP	FSHD region gene 1 family member B, pseudogene
8076339	0.8965	0.396323	0.933868	-5.22289	0.102302	PHF5A	PHD finger protein 5A
7941732	0.9103	0.490246	0.748581	-5.36425	0.102307	RCE1	Ras converting CAAX endopeptidase 1
8120165	0.9003	0.428109	0.867672	-5.27587	0.102341	CENPQ	centromere protein Q
8056570	0.9029	0.437175	0.849506	-5.28995	0.10235
7985166	0.9386	0.640126	0.499572	-5.5151	0.102379	IREB2	iron responsive element binding protein 2
8081941	0.9226	0.566487	0.616538	-5.45045	0.102426
8113641	0.9642	0.775226	0.302662	-5.59597	0.102428	CDO1	cysteine dioxygenase type 1
8039340	0.8962	0.390006	0.947531	-5.21165	0.102458	TNNT1	troponin T1, slow skeletal type
8129097	0.9389	0.64201	0.496687	-5.51654	0.102467	TSPYL1	TSPY like 1
7991989	0.9181	0.522123	0.691761	-5.40296	0.102476	RHOT2	ras homolog family member T2
8175319	0.9349	0.625624	0.521943	-5.50364	0.102481	ZNF75D	zinc finger protein 75D
7969828	0.8973	0.403699	0.918137	-5.23571	0.102483
7985555	0.9328	0.613969	0.54014	-5.494	0.102496	EFTUD1P1///EFL1	elongation factor Tu GTP binding domain containing 1 pseudogene 1///elongation factor like GTPase 1
8169348	0.9062	0.461603	0.801969	-5.32579	0.102521
8051569	0.8962	0.386879	0.95436	-5.20599	0.10253
8130768	0.8986	0.415099	0.894275	-5.25489	0.102536	RNASET2	ribonuclease T2
8080198	0.9089	0.483104	0.761672	-5.355	0.102571	PPM1M	protein phosphatase, Mg2+/Mn2+ dependent 1M
8084834	0.9333	0.617029	0.535343	-5.49657	0.102606
7918876	0.9323	0.610717	0.545255	-5.49124	0.102636
8100521	0.9246	0.580912	0.592918	-5.46444	0.102712
8036865	0.9029	0.438487	0.846903	-5.29195	0.102787
8174134	0.9196	0.538285	0.663876	-5.42108	0.102789	TCEAL6///TCEAL2///TCEAL3	transcription elongation factor A like 6///transcription elongation factor A like 2///transcription elongation factor A like 3
8074330	0.8987	0.415734	0.892961	-5.25594	0.102817	LOC729461///FAM230B///FAM230C	uncharacterized LOC729461///family with sequence similarity 230 member B (non-protein coding)///family with sequence similarity 230 member C
7902104	0.9165	0.508152	0.716353	-5.3865	0.102819	PDE4B	phosphodiesterase 4B
7918913	0.903	0.443302	0.837397	-5.29922	0.102865	IGSF3	immunoglobulin superfamily member 3
8087547	0.8986	0.415009	0.894461	-5.25474	0.102865	MST1R	macrophage stimulating 1 receptor
7915775	0.9563	0.730614	0.365744	-5.57409	0.102875	IPP	intracisternal A particle-promoted polypeptide
8013788	0.9261	0.587451	0.582334	-5.47055	0.10288	FLOT2	flotillin 2
8168531	0.9715	0.831613	0.224898	-5.61747	0.102925	GPR174	G protein-coupled receptor 174
8101814	0.903	0.44288	0.838226	-5.29859	0.102956
8133018	0.9081	0.4796	0.768149	-5.35039	0.102979	ZNF716	zinc finger protein 716
8067017	0.9246	0.580888	0.592958	-5.46441	0.10298	DPM1	dolichyl-phosphate mannosyltransferase subunit 1, catalytic
8176806	0.9066	0.466374	0.792909	-5.33246	0.102999	PRY2///PRY	PTPN13-like, Y-linked 2///PTPN13-like, Y-linked
8015821	0.9081	0.479859	0.767669	-5.35073	0.103026	MEOX1	mesenchyme homeobox 1
7940959	0.8965	0.398318	0.92959	-5.22639	0.103059	GPR137	G protein-coupled receptor 137
8043890	0.9173	0.513583	0.706737	-5.39299	0.103136	NMS	neuromedin S
8051241	0.9029	0.438134	0.847602	-5.29141	0.103194	ALK///KIF5B///ALK	anaplastic lymphoma receptor tyrosine kinase///kinesin family member 5B///anaplastic lymphoma receptor tyrosine kinase
7977841	0.9225	0.563036	0.622246	-5.44701	0.103199	HAUS4	HAUS augmin like complex subunit 4
8110486	0.9226	0.566197	0.617017	-5.45016	0.103202	ZNF879	zinc finger protein 879
8148358	0.9001	0.426277	0.871379	-5.27297	0.103247	PHF20L1	PHD finger protein 20-like 1
8149167	0.937	0.636454	0.505209	-5.51225	0.103302	LINC00965///LINC00965	long intergenic non-protein coding RNA 965///long intergenic non-protein coding RNA 965
8152606	0.8973	0.403577	0.918395	-5.23551	0.10331	SNTB1	syntrophin beta 1
8042974	0.9001	0.423831	0.876348	-5.26908	0.10334
7979849	0.9177	0.514389	0.705316	-5.39394	0.103345	DCAF5	DDB1 and CUL4 associated factor 5
8115490	0.9401	0.653787	0.478759	-5.52535	0.103418	ADAM19	ADAM metallopeptidase domain 19
8063187	0.8965	0.399185	0.927736	-5.22791	0.103452	EYA2	EYA transcriptional coactivator and phosphatase 2
8124331	0.903	0.442212	0.83954	-5.29758	0.103484	HIST1H2AA	histone cluster 1, H2aa
7945892	0.9173	0.513253	0.707319	-5.3926	0.103511
7929956	0.9071	0.472735	0.780935	-5.34118	0.10353
8052940	0.9232	0.572877	0.606028	-5.45673	0.103546	PAIP2B///VPS36	poly(A) binding protein interacting protein 2B///vacuolar protein sorting 36 homolog
8165723	0.8989	0.418015	0.888255	-5.25968	0.103564	SHOX	short stature homeobox
7975203	0.9278	0.594909	0.570352	-5.47736	0.103579	MPP5	membrane palmitoylated protein 5
8022623	0.9126	0.497591	0.73526	-5.37354	0.103594
8098470	0.8988	0.416412	0.891561	-5.25705	0.103605	WWC2	WW and C2 domain containing 2
7985213	0.9195	0.535051	0.669408	-5.41753	0.103658	CHRNA5	cholinergic receptor nicotinic alpha 5 subunit
8141138	0.8965	0.396047	0.93446	-5.22241	0.103683
7932254	0.9052	0.458912	0.807111	-5.32199	0.10369	ITGA8	integrin subunit alpha 8
7959925	0.9275	0.593376	0.572806	-5.47598	0.103728
8126371	0.9201	0.541526	0.658354	-5.4246	0.10373	CCND3	cyclin D3
8066697	0.9081	0.478905	0.769437	-5.34946	0.103757	SLC35C2	solute carrier family 35 member C2
7905909	0.9266	0.590439	0.577521	-5.4733	0.103763	EFNA4	ephrin A4
7925364	0.9195	0.532207	0.674293	-5.41438	0.103786	HEATR1	HEAT repeat containing 1
7935006	0.9038	0.44751	0.829152	-5.30548	0.103792	FGFBP3	fibroblast growth factor binding protein 3
8174644	0.9103	0.492148	0.745117	-5.36668	0.1038
8101716	0.9038	0.447891	0.828409	-5.30604	0.103817
7939137	0.8962	0.381192	0.966899	-5.19553	0.10387	EIF3M	eukaryotic translation initiation factor 3 subunit M
8149165	0.9367	0.633634	0.50955	-5.51004	0.103881	LINC00965///LINC00965	long intergenic non-protein coding RNA 965///long intergenic non-protein coding RNA 965
8113664	0.9038	0.451601	0.821195	-5.31147	0.103894
8119856	0.8973	0.405668	0.913978	-5.23908	0.103901
7992568	0.9161	0.504579	0.722718	-5.38217	0.103915	E4F1	E4F transcription factor 1
8146157	0.9293	0.596868	0.567219	-5.47912	0.103939
8103206	0.897	0.401214	0.923411	-5.23143	0.104001	FBXW7	F-box and WD repeat domain containing 7
8018482	0.9405	0.655847	0.475642	-5.52686	0.104025	WBP2	WW domain binding protein 2
7938625	0.9241	0.57726	0.598862	-5.46096	0.104032
8107563	0.9034	0.444943	0.834174	-5.30167	0.104039	PRR16	proline rich 16
7900438	0.9196	0.538623	0.663299	-5.42145	0.104049	ZFP69B	ZFP69 zinc finger protein B
8161945	0.9052	0.458233	0.808412	-5.32102	0.104077	RASEF	RAS and EF-hand domain containing
7944435	0.8981	0.411624	0.901492	-5.24913	0.104078	HINFP	histone H4 transcription factor
7981752	0.8962	0.390765	0.945878	-5.21301	0.104086	GOLGA8R///GOLGA8DP///GOLGA8F///GOLGA8CP///GOLGA8O///GOLGA8M///GOLGA8K///GOLGA8J///GOLGA8S///GOLGA8N///GOLGA8B///GOLGA8EP///GOLGA8G///GOLGA8A	golgin A8 family member R///golgin A8 family member D, pseudogene///golgin A8 family member F///golgin A8 family member C, pseudogene///golgin A8 family member O///golgin A8 family member M///golgin A8 family member K///golgin A8 family member J///golgin A8 family member S///golgin A8 family member N///golgin A8 family member B///golgin A8 family member E, pseudogene///golgin A8 family member G///golgin A8 family member A
8061366	0.8962	0.386249	0.955741	-5.20484	0.104099	SSTR4	somatostatin receptor 4
7901931	0.9456	0.678497	0.441708	-5.54264	0.104106	EFCAB7	EF-hand calcium binding domain 7
8128606	0.919	0.528435	0.680801	-5.41016	0.104137	RTN4IP1	reticulon 4 interacting protein 1
7920980	0.906	0.46049	0.804093	-5.32422	0.104187	VHLL	von Hippel-Lindau tumor suppressor like
8158708	0.9223	0.559307	0.62844	-5.44324	0.104196	PRDM12	PR/SET domain 12
8164535	0.9218	0.550772	0.642718	-5.43443	0.104202	CRAT	carnitine O-acetyltransferase
8142087	0.9552	0.726517	0.371621	-5.57185	0.104208	ATXN7L1	ataxin 7 like 1
8162084	0.9201	0.5409	0.659419	-5.42392	0.104296
7973748	0.9031	0.443595	0.836819	-5.29966	0.104326	LINC01551	long intergenic non-protein coding RNA 1551
7987180	0.9181	0.522684	0.690783	-5.40361	0.104384	KATNBL1P6///KATNBL1	katanin regulatory subunit B1 like 1 pseudogene 6///katanin regulatory subunit B1 like 1
8098287	0.8973	0.407391	0.910351	-5.24201	0.104402
8083094	0.9509	0.706102	0.401132	-5.56012	0.104442	RASA2	RAS p21 protein activator 2
8103520	0.9038	0.451336	0.821708	-5.31109	0.104468	TRIM61	tripartite motif containing 61
8046542	0.8973	0.406874	0.911437	-5.24113	0.104485	HOXD9	homeobox D9
8177193	0.9005	0.429067	0.865738	-5.27738	0.104497
8103906	0.9325	0.611989	0.543253	-5.49232	0.104508	LOC728175	uncharacterized LOC728175
8054412	0.9036	0.445889	0.83232	-5.30308	0.104591
8004580	0.8965	0.397546	0.931243	-5.22504	0.104612	DNAH2	dynein axonemal heavy chain 2
8171747	0.9234	0.574395	0.603542	-5.4582	0.104642	EIF1AX	eukaryotic translation initiation factor 1A, X-linked
8144047	0.9218	0.556426	0.633243	-5.44029	0.104644	PAXIP1	PAX interacting protein 1
8164314	0.9196	0.538035	0.664302	-5.42081	0.104666	ST6GALNAC4	ST6 N-acetylgalactosaminide alpha-2,6-sialyltransferase 4
8074980	0.963	0.766789	0.314474	-5.59217	0.104698	GSTT1	glutathione S-transferase theta 1
8000910	0.9218	0.549674	0.644565	-5.43328	0.104711	ZNF688	zinc finger protein 688
7900183	0.9182	0.525328	0.686184	-5.40664	0.10472	MANEAL	mannosidase endo-alpha like
7949931	0.9112	0.495159	0.739655	-5.37049	0.10475	KMT5B	lysine methyltransferase 5B
8168018	0.8962	0.389575	0.948469	-5.21087	0.104751	YIPF6	Yip1 domain family member 6
8169006	0.9001	0.422397	0.879273	-5.26677	0.104775	RAB40AL	RAB40A, member RAS oncogene family-like
7998852	0.8962	0.376705	0.976901	-5.18712	0.104815	TCEB2	transcription elongation factor B subunit 2
8133896	0.8981	0.411933	0.900849	-5.24964	0.10482
7982876	0.9064	0.463061	0.799192	-5.32784	0.104824
8074003	0.9063	0.462135	0.800955	-5.32654	0.104843	TRABD	TraB domain containing
8002882	0.9099	0.487551	0.753505	-5.36079	0.104845	CHST6	carbohydrate sulfotransferase 6
8108733	0.9071	0.471676	0.782922	-5.33974	0.104847	PCDHB12	protocadherin beta 12
8121330	0.8962	0.385092	0.958283	-5.20272	0.104854
8048304	0.9107	0.493544	0.742581	-5.36845	0.104855	CTDSP1	CTD small phosphatase 1
7969263	0.9509	0.706675	0.400298	-5.56046	0.104867	HNRNPA1L2	heterogeneous nuclear ribonucleoprotein A1-like 2
7980381	0.8984	0.413975	0.896605	-5.25303	0.104869	TMED8	transmembrane p24 trafficking protein family member 8
8082643	0.9296	0.598716	0.564271	-5.48077	0.104872	NEK11	NIMA related kinase 11
7918825	0.9035	0.444993	0.834075	-5.30174	0.104875	CSDE1	cold shock domain containing E1
8012466	0.9066	0.466936	0.791845	-5.33324	0.104888	KRBA2	KRAB-A domain containing 2
8130383	0.9001	0.422833	0.878382	-5.26748	0.104895	MTRF1L	mitochondrial translational release factor 1 like
7928800	0.9522	0.711375	0.393471	-5.56325	0.10492	CCSER2	coiled-coil serine rich protein 2
8178988	0.8971	0.402316	0.921069	-5.23334	0.104938	ZBTB22	zinc finger and BTB domain containing 22
8108629	0.9196	0.537334	0.6655	-5.42004	0.105005	VTRNA1-2	vault RNA 1-2
8095301	0.9165	0.507142	0.718149	-5.38528	0.105029
8145555	0.8973	0.405592	0.914139	-5.23895	0.105037	SCARA3	scavenger receptor class A member 3
7979281	0.9043	0.45508	0.81447	-5.31651	0.105056	WDHD1	WD repeat and HMG-box DNA binding protein 1
8122242	0.9225	0.563867	0.620869	-5.44784	0.105077	PEX7	peroxisomal biogenesis factor 7
8177732	0.8988	0.417039	0.890266	-5.25808	0.105145	HLA-H///HLA-B///HLA-A///HLA-B///HLA-A	major histocompatibility complex, class I, H (pseudogene)///major histocompatibility complex, class I, B///major histocompatibility complex, class I, A///major histocompatibility complex, class I, B///major histocompatibility complex, class I, A
8142466	0.9043	0.455094	0.814444	-5.31653	0.105172
8165610	0.9001	0.422923	0.878198	-5.26762	0.105199	DPH7///DPH7	diphthamide biosynthesis 7///diphthamide biosynthesis 7
7926443	0.9207	0.54443	0.653423	-5.42772	0.105232
8089072	0.8962	0.391785	0.943665	-5.21484	0.105241	CPOX	coproporphyrinogen oxidase
8059319	0.9493	0.697082	0.414301	-5.55462	0.10527	FARSB	phenylalanyl-tRNA synthetase beta subunit
8107671	0.8962	0.39078	0.945846	-5.21304	0.105294
8083318	0.9071	0.470396	0.785324	-5.33799	0.105315	LOC646903	uncharacterized LOC646903
8173862	0.9103	0.492583	0.744326	-5.36723	0.105334	SATL1	spermidine/spermine N1-acetyl transferase-like 1
7984961	0.9038	0.446366	0.831387	-5.30378	0.105345	GOLGA6C///LOC645752///GOLGA6A///GOLGA6B	golgin A6 family member C///golgin A6 family member A pseudogene///golgin A6 family member A///golgin A6 family member B
8024708	0.8973	0.405454	0.914428	-5.23872	0.105357	MRPL54	mitochondrial ribosomal protein L54
8006573	0.9459	0.680553	0.438658	-5.54401	0.105366	TAF15	TATA-box binding protein associated factor 15
8127544	0.9538	0.720191	0.380723	-5.56832	0.105367
7896817	0.897	0.401559	0.922676	-5.23203	0.105371	ISG15	ISG15 ubiquitin-like modifier
8165864	0.9304	0.602785	0.557797	-5.48437	0.105386
8081657	0.9666	0.802893	0.264267	-5.60735	0.105469	CD200	CD200 molecule
7989311	0.8984	0.414818	0.894858	-5.25443	0.105477
8040374	0.9232	0.570833	0.609381	-5.45474	0.105497	FAM84A	family with sequence similarity 84 member A
8031483	0.9193	0.531268	0.675911	-5.41334	0.10552	RPL28	ribosomal protein L28
7929026	0.9422	0.664441	0.462694	-5.53301	0.10554	ACTA2-AS1	ACTA2 antisense RNA 1
7903334	0.9261	0.58804	0.581384	-5.4711	0.105555	CDC14A	cell division cycle 14A
7973743	0.9218	0.551999	0.640657	-5.43571	0.105575
8136061	0.8981	0.411901	0.900914	-5.24959	0.105582	TPI1P2	triosephosphate isomerase 1 pseudogene 2
7916562	0.9078	0.477838	0.771418	-5.34804	0.1056	HNRNPA1P6///HNRNPA1P10///HNRNPA1L2///HNRNPA1	heterogeneous nuclear ribonucleoprotein A1 pseudogene 6///heterogeneous nuclear ribonucleoprotein A1 pseudogene 10///heterogeneous nuclear ribonucleoprotein A1-like 2///heterogeneous nuclear ribonucleoprotein A1
8055287	0.9078	0.477089	0.77281	-5.34704	0.105625	MZT2A	mitotic spindle organizing protein 2A
8160581	0.9489	0.696038	0.415831	-5.55397	0.105704	TOPORS	TOP1 binding arginine/serine rich protein
7961595	0.8962	0.392865	0.941323	-5.21677	0.105736	RERGL	RERG like
7954995	0.9066	0.464247	0.796939	-5.3295	0.105758
8059951	0.9029	0.436221	0.851404	-5.28849	0.105765
8176117	0.896	0.374095	0.982765	-5.18217	0.105784	FAM3A	family with sequence similarity 3 member A
8071566	0.9313	0.6066	0.551752	-5.4877	0.105796	PPIL2	peptidylprolyl isomerase like 2
8061305	0.936	0.630001	0.515159	-5.50716	0.105804	KIZ	kizuna centrosomal protein
8102779	0.9173	0.513498	0.706887	-5.39289	0.105838
8022514	0.9103	0.492152	0.74511	-5.36669	0.105927	TMEM241	transmembrane protein 241
8101031	0.9442	0.673108	0.449726	-5.53901	0.105972	CDKL2	cyclin dependent kinase like 2
7947199	0.9295	0.597818	0.565703	-5.47997	0.105979	LGR4	leucine rich repeat containing G protein-coupled receptor 4
8074644	0.8973	0.403563	0.918425	-5.23548	0.1061
8176673	0.9052	0.457815	0.809212	-5.32043	0.106118
8042107	0.9406	0.659114	0.47071	-5.52922	0.106145
8070330	0.9349	0.625936	0.521459	-5.50389	0.106149	PSMG1///PSMG1	proteasome assembly chaperone 1///proteasome assembly chaperone 1
8179564	0.8962	0.388388	0.951058	-5.20873	0.106157	KIFC1	kinesin family member C1
8042468	0.9496	0.700266	0.409644	-5.55658	0.106162	ANXA4	annexin A4
8148655	0.8973	0.407067	0.911033	-5.24146	0.106191	TIGD5	tigger transposable element derived 5
8059852	0.9642	0.776848	0.300397	-5.59668	0.106212	MSL3P1	male-specific lethal 3 homolog (Drosophila) pseudogene 1
8079742	0.9223	0.558911	0.629098	-5.44283	0.106223
8000001	0.8962	0.393434	0.940093	-5.21778	0.106263
7925745	0.8962	0.380535	0.968358	-5.1943	0.106291	OR2M7	olfactory receptor family 2 subfamily M member 7
8150860	0.9195	0.534093	0.671052	-5.41648	0.106293
8023862	0.8965	0.396966	0.932487	-5.22403	0.106323
7958532	0.9196	0.538536	0.663447	-5.42136	0.106345	UBE3B	ubiquitin protein ligase E3B
8151090	0.903	0.44228	0.839406	-5.29769	0.106412
8168463	0.8969	0.400086	0.925812	-5.22948	0.106432	FGF16	fibroblast growth factor 16
7922669	0.8962	0.387649	0.952674	-5.20739	0.106464	STX6	syntaxin 6
8061542	0.9062	0.461391	0.802373	-5.3255	0.106465	HM13	histocompatibility minor 13
8037679	0.9177	0.514423	0.705256	-5.39399	0.106485	DMWD	dystrophia myotonica, WD repeat containing
7934091	0.8962	0.377728	0.974613	-5.18905	0.106506
8114787	0.9165	0.508457	0.71581	-5.38687	0.106571	GNPDA1	glucosamine-6-phosphate deaminase 1
8055952	0.9757	0.85526	0.192797	-5.62454	0.106595	NR4A2	nuclear receptor subfamily 4 group A member 2
8008339	0.899	0.418308	0.887653	-5.26015	0.1066	RSAD1	radical S-adenosyl methionine domain containing 1
7998590	0.9071	0.470904	0.78437	-5.33869	0.106614	SPSB3	splA/ryanodine receptor domain and SOCS box containing 3
8016866	0.9218	0.551979	0.640691	-5.43569	0.106616	CCDC182	coiled-coil domain containing 182
8137468	0.8965	0.398511	0.929178	-5.22673	0.106725
8008802	0.9029	0.438787	0.846307	-5.29241	0.106728	GDPD1	glycerophosphodiester phosphodiesterase domain containing 1
8021286	0.9402	0.654197	0.478139	-5.52565	0.106742	C18orf54	chromosome 18 open reading frame 54
8144874	0.9038	0.449519	0.825239	-5.30843	0.106756	NSAP11	nervous system abundant protein 11
7925823	0.9323	0.610898	0.544969	-5.49139	0.106793	GTPBP4	GTP binding protein 4
8114476	0.9005	0.428767	0.866344	-5.27691	0.106845	SIL1	SIL1 nucleotide exchange factor
8065552	0.903	0.442645	0.838688	-5.29823	0.106935	DEFB116	defensin beta 116
7919067	0.9066	0.46658	0.792518	-5.33274	0.106969	REG4	regenerating family member 4
8167654	0.9545	0.723008	0.376665	-5.56991	0.106983	GSPT2	G1 to S phase transition 2
8029754	0.8981	0.412108	0.900484	-5.24993	0.107035	FOXA3	forkhead box A3
8103851	0.8944	0.367273	0.998256	-5.16901	0.107068
8052585	0.896	0.373637	0.9838	-5.1813	0.107117	TMEM17	transmembrane protein 17
7985765	0.9063	0.462289	0.800661	-5.32676	0.107123	MIR7-2	microRNA 7-2
7953516	0.903	0.441417	0.841108	-5.29639	0.107134	RPL13P5	ribosomal protein L13 pseudogene 5
8121002	0.9407	0.660662	0.468376	-5.53033	0.107173	SMIM8	small integral membrane protein 8
8046062	0.896	0.374928	0.980891	-5.18376	0.107218	XIRP2	xin actin binding repeat containing 2
8148642	0.9022	0.433707	0.85642	-5.28461	0.10723	GSDMD	gasdermin D
7946288	0.8971	0.402076	0.921578	-5.23292	0.107238	ZNF214	zinc finger protein 214
8121947	0.903	0.441861	0.840233	-5.29706	0.107281
7983381	0.8962	0.387622	0.952733	-5.20734	0.107301	TERB2	telomere repeat binding bouquet formation protein 2
7999965	0.8962	0.388232	0.951399	-5.20844	0.1074	ACSM2B///ACSM2A	acyl-CoA synthetase medium-chain family member 2B///acyl-CoA synthetase medium-chain family member 2A
7956593	0.9018	0.432295	0.859248	-5.28242	0.107405	OS9	OS9, endoplasmic reticulum lectin
8004404	0.9038	0.44966	0.824964	-5.30864	0.107454	TMEM102	transmembrane protein 102
8061169	0.9359	0.629241	0.516336	-5.50655	0.107463
8150537	0.9181	0.518705	0.697733	-5.39901	0.107489	SLC20A2	solute carrier family 20 member 2
8091281	0.8962	0.376565	0.977215	-5.18686	0.10749
8175782	0.8962	0.387576	0.952834	-5.20725	0.107535	HAUS7///TREX2	HAUS augmin like complex subunit 7///three prime repair exonuclease 2
8048468	0.8962	0.376344	0.977711	-5.18644	0.107539	FAM134A///FAM134A	family with sequence similarity 134 member A///family with sequence similarity 134 member A
8051075	0.8962	0.379317	0.971068	-5.19203	0.107638	GTF3C2	general transcription factor IIIC subunit 2
7998063	0.8951	0.370913	0.989962	-5.17607	0.107678	TUBB3///MC1R	tubulin beta 3 class III///melanocortin 1 receptor
8169044	0.9022	0.433265	0.857305	-5.28393	0.107688	TCEAL3	transcription elongation factor A like 3
8143702	0.9187	0.526911	0.683439	-5.40843	0.107691	ZNF425	zinc finger protein 425
7913667	0.8979	0.409008	0.906957	-5.24474	0.107691	GALE	UDP-galactose-4-epimerase
7971375	0.8974	0.407695	0.909712	-5.24252	0.1077	TPT1	tumor protein, translationally-controlled 1
8127507	0.9001	0.424448	0.875093	-5.27006	0.107702
8117800	0.9001	0.427409	0.869087	-5.27477	0.107705	HLA-H///HLA-C///HLA-B///HLA-A///HLA-A	major histocompatibility complex, class I, H (pseudogene)///major histocompatibility complex, class I, C///major histocompatibility complex, class I, B///major histocompatibility complex, class I, A///major histocompatibility complex, class I, A
8036027	0.896	0.373655	0.983757	-5.18133	0.107752
8047223	0.9038	0.448633	0.826963	-5.30713	0.107772	HSPE1	heat shock protein family E (Hsp10) member 1
7963353	0.8962	0.380364	0.968737	-5.19399	0.107802	KRT81	keratin 81
8032637	0.8944	0.3677	0.99728	-5.16984	0.107805	CACTIN	cactin, spliceosome C complex subunit
7940051	0.9014	0.430997	0.861854	-5.2804	0.10781	ZDHHC5	zinc finger DHHC-type containing 5
8035787	0.9218	0.552846	0.639235	-5.43659	0.107846
7950128	0.9165	0.507853	0.716884	-5.38614	0.10792	ANAPC15	anaphase promoting complex subunit 15
8178727	0.9066	0.463667	0.79804	-5.32869	0.10795	TNXB///ATF6B	tenascin XB///activating transcription factor 6 beta
8068100	0.9396	0.651414	0.482358	-5.52361	0.107953	LINC00189	long intergenic non-protein coding RNA 189
7984802	0.9038	0.448627	0.826974	-5.30712	0.107959	ISLR2///ISLR2	immunoglobulin superfamily containing leucine rich repeat 2///immunoglobulin superfamily containing leucine rich repeat 2
8008768	0.8973	0.404689	0.916044	-5.23741	0.108006	PPM1E	protein phosphatase, Mg2+/Mn2+ dependent 1E
7925611	0.9227	0.567346	0.61512	-5.45131	0.108043	TFB2M	transcription factor B2, mitochondrial
8016336	0.8939	0.365344	1.00268	-5.16522	0.108064	OSBPL7	oxysterol binding protein like 7
7967705	0.9246	0.580691	0.593277	-5.46423	0.108108
8050336	0.9193	0.530307	0.677569	-5.41226	0.108149	E2F6	E2F transcription factor 6
8094772	0.9071	0.472318	0.781717	-5.34061	0.108152
8017039	0.9028	0.435451	0.852938	-5.28731	0.108171	2022-09-04	septin 4
8151074	0.9207	0.544424	0.653434	-5.42771	0.108191	PDE7A	phosphodiesterase 7A
8067233	0.9313	0.607408	0.550475	-5.4884	0.108207	PMEPA1	prostate transmembrane protein, androgen induced 1
8107202	0.9022	0.434382	0.855071	-5.28566	0.108214
8150901	0.9038	0.447723	0.828737	-5.30579	0.108242	PENK	proenkephalin
7910146	0.9227	0.56861	0.613038	-5.45255	0.108277	PSEN2	presenilin 2
7994095	0.9107	0.493494	0.742672	-5.36839	0.108281	UBFD1	ubiquitin family domain containing 1
8151494	0.8981	0.411973	0.900765	-5.24971	0.1083
8063949	0.8965	0.396178	0.934179	-5.22264	0.108305	MRGBP	MRG/MORF4L binding protein
8113784	0.8939	0.365419	1.00251	-5.16537	0.108305
8057578	0.903	0.439762	0.844377	-5.29389	0.108306	CALCRL	calcitonin receptor like receptor
7952677	0.919	0.52797	0.681605	-5.40963	0.108328	NFRKB	nuclear factor related to kappaB binding protein
8009713	0.9005	0.42904	0.865793	-5.27734	0.108374	OTOP3	otopetrin 3
8145440	0.9001	0.423385	0.877256	-5.26836	0.108482	PPP2R2A	protein phosphatase 2 regulatory subunit Balpha
8147424	0.9066	0.464256	0.796921	-5.32951	0.108489	NDUFAF6	NADH:ubiquinone oxidoreductase complex assembly factor 6
7911730	0.9195	0.534424	0.670485	-5.41684	0.108498	PANK4	pantothenate kinase 4
8122732	0.9324	0.611255	0.544408	-5.4917	0.1085
8089448	0.9003	0.428288	0.867309	-5.27615	0.108543	DPPA4	developmental pluripotency associated 4
8022814	0.9181	0.522168	0.691683	-5.40302	0.10855	HNRNPA1P6///HNRNPA1P33///HNRNPA1P27///HNRNPA1P10///HNRNPA1L2///HNRNPA1	heterogeneous nuclear ribonucleoprotein A1 pseudogene 6///heterogeneous nuclear ribonucleoprotein A1 pseudogene 33///heterogeneous nuclear ribonucleoprotein A1 pseudogene 27///heterogeneous nuclear ribonucleoprotein A1 pseudogene 10///heterogeneous nuclear ribonucleoprotein A1-like 2///heterogeneous nuclear ribonucleoprotein A1
8058104	0.8962	0.380618	0.968172	-5.19446	0.108569
8048835	0.9096	0.486893	0.754711	-5.35994	0.10859	MFF	mitochondrial fission factor
8057689	0.9458	0.679679	0.439953	-5.54343	0.108603	OSGEPL1	O-sialoglycoprotein endopeptidase-like 1
8131801	0.8962	0.394393	0.938023	-5.21948	0.108685
8039236	0.9418	0.663701	0.463805	-5.53248	0.108736	LILRA5	leukocyte immunoglobulin like receptor A5
7931417	0.8989	0.417346	0.889634	-5.25858	0.108816	JAKMIP3	Janus kinase and microtubule interacting protein 3
8090936	0.9052	0.45923	0.806501	-5.32244	0.108842
8175568	0.9103	0.492368	0.744718	-5.36696	0.108899
7965224	0.9001	0.425276	0.87341	-5.27138	0.10893
8001131	0.8973	0.405441	0.914455	-5.23869	0.108997
8142415	0.9261	0.588922	0.579962	-5.47191	0.109015	BMT2	base methyltransferase of 25S rRNA 2 homolog
7920210	0.9095	0.486573	0.755296	-5.35952	0.109027	SPRR2B	small proline rich protein 2B
7989094	0.9218	0.550491	0.643191	-5.43413	0.109038	NEDD4	neural precursor cell expressed, developmentally down-regulated 4, E3 ubiquitin protein ligase
8098880	0.8962	0.380803	0.967763	-5.1948	0.10905	CTBP1	C-terminal binding protein 1
7970702	0.9022	0.434077	0.855681	-5.28519	0.109054
8003566	0.9038	0.45106	0.822244	-5.31068	0.109083	GAS8-AS1	GAS8 antisense RNA 1
8157839	0.9096	0.48707	0.754386	-5.36017	0.109144
7939173	0.8965	0.395815	0.934959	-5.222	0.109172	DEPDC7	DEP domain containing 7
8171199	0.903	0.443132	0.837731	-5.29896	0.109183
8142169	0.9423	0.665691	0.460818	-5.53388	0.109213
7901140	0.9032	0.444216	0.8356	-5.30059	0.10928	MAST2	microtubule associated serine/threonine kinase 2
7955979	0.8932	0.363298	1.00739	-5.16118	0.109285
8136065	0.8951	0.370877	0.990044	-5.176	0.1093	LOC407835	mitogen-activated protein kinase kinase 2 pseudogene
8103462	0.9066	0.46461	0.796251	-5.33001	0.109307
8045531	0.9081	0.480307	0.766839	-5.35132	0.109401
8143657	0.8973	0.403729	0.918074	-5.23577	0.109404
7996290	0.8984	0.414443	0.895634	-5.25381	0.109416	CKLF-CMTM1///CMTM1///CKLF///RHOQ///CMTM1///CKLF	CKLF-CMTM1 readthrough///CKLF like MARVEL transmembrane domain containing 1///chemokine like factor///ras homolog family member Q///CKLF like MARVEL transmembrane domain containing 1///chemokine like factor
8038954	0.9081	0.481087	0.765396	-5.35235	0.10946	ZNF616	zinc finger protein 616
8034390	0.9013	0.430533	0.862786	-5.27968	0.109465	ZNF799	zinc finger protein 799
7980080	0.9402	0.654912	0.477057	-5.52618	0.109479	ENTPD5	ectonucleoside triphosphate diphosphohydrolase 5
8164452	0.9091	0.485184	0.757846	-5.35772	0.10948	ZDHHC12	zinc finger DHHC-type containing 12
7939296	0.9181	0.522386	0.691303	-5.40327	0.109532
8072454	0.9076	0.475119	0.776479	-5.3444	0.109535	RNF185	ring finger protein 185
8066818	0.8932	0.361976	1.01045	-5.15856	0.109535
7964872	0.8928	0.357311	1.02132	-5.14918	0.109544	PTPRB	protein tyrosine phosphatase, receptor type B
8099099	0.8962	0.390591	0.946258	-5.2127	0.109572	TMEM128	transmembrane protein 128
7905116	0.9232	0.571702	0.607955	-5.45559	0.109578	PLEKHO1	pleckstrin homology domain containing O1
8094948	0.9066	0.466796	0.792111	-5.33304	0.10958	SLAIN2	SLAIN motif family member 2
7940669	0.903	0.440049	0.84381	-5.29432	0.10964	UQCC3	ubiquinol-cytochrome c reductase complex assembly factor 3
7919659	0.8962	0.376969	0.97631	-5.18762	0.109665	SF3B4	splicing factor 3b subunit 4
8146892	0.8962	0.39123	0.94487	-5.21385	0.109718
8102415	0.9043	0.453295	0.817915	-5.31393	0.109729	CAMK2D	calcium/calmodulin dependent protein kinase II delta
8077171	0.9093	0.485722	0.756857	-5.35842	0.109742	RABL2A///RABL2B	RAB, member of RAS oncogene family-like 2A///RAB, member of RAS oncogene family-like 2B
8169473	0.903	0.44321	0.837577	-5.29908	0.109755	PLS3	plastin 3
8041000	0.933	0.61506	0.538429	-5.49492	0.109765	GPN1	GPN-loop GTPase 1
8028332	0.9218	0.552476	0.639856	-5.43621	0.109891	KCNK6	potassium two pore domain channel subfamily K member 6
8170859	0.953	0.7158	0.387063	-5.56582	0.1099	RPL10	ribosomal protein L10
8052956	0.9481	0.694079	0.418705	-5.55274	0.109931	EXOC6B	exocyst complex component 6B
8120967	0.9543	0.722343	0.377623	-5.56953	0.11	NT5E	5'-nucleotidase ecto
7899829	0.9221	0.557903	0.630778	-5.4418	0.11004	S100PBP	S100P binding protein
7932742	0.9201	0.540186	0.660633	-5.42315	0.110041
8008914	0.8973	0.406173	0.912912	-5.23994	0.11011	C17orf64	chromosome 17 open reading frame 64
8153449	0.8973	0.405904	0.91348	-5.23948	0.110115	EEF1D	eukaryotic translation elongation factor 1 delta
8131452	0.917	0.512349	0.708916	-5.39153	0.110117	RSPH10B2///RSPH10B	radial spoke head 10 homolog B2///radial spoke head 10 homolog B
8146559	0.9043	0.454462	0.815663	-5.31562	0.110128	LOC100505501	uncharacterized LOC100505501
7994292	0.9137	0.499749	0.731373	-5.37623	0.110145	IL21R	interleukin 21 receptor
8162191	0.9372	0.637732	0.503244	-5.51325	0.110145	LOC392364	nuclear pore associated protein 1 pseudogene
7950409	0.9081	0.481146	0.765287	-5.35243	0.11015	KCNE3	potassium voltage-gated channel subfamily E regulatory subunit 3
8139212	0.8932	0.362567	1.00908	-5.15973	0.110159	GLI3	GLI family zinc finger 3
8117077	0.8962	0.389435	0.948773	-5.21062	0.110173
8048478	0.9001	0.422603	0.878851	-5.26711	0.11018	ZFAND2B	zinc finger AN1-type containing 2B
7969479	0.9226	0.56577	0.617721	-5.44974	0.110204	BTF3P11	basic transcription factor 3 pseudogene 11
8086465	0.9223	0.559743	0.627713	-5.44368	0.110209
8077770	0.919	0.528654	0.680422	-5.4104	0.11021	BRK1	BRICK1, SCAR/WAVE actin nucleating complex subunit
7932885	0.9246	0.580895	0.592946	-5.46442	0.11023	ARHGAP12	Rho GTPase activating protein 12
8101648	0.9076	0.475283	0.776175	-5.34462	0.11024	HSD17B11	hydroxysteroid 17-beta dehydrogenase 11
7971820	0.9394	0.645398	0.491511	-5.51912	0.110259	VPS36	vacuolar protein sorting 36 homolog
8112256	0.8944	0.368232	0.996065	-5.17088	0.110266
7922297	0.9045	0.455382	0.813889	-5.31694	0.11029
8166500	0.9293	0.596966	0.567062	-5.47921	0.1103	ZFX	zinc finger protein, X-linked
7914489	0.9195	0.534616	0.670155	-5.41705	0.110345	PTP4A2	protein tyrosine phosphatase type IVA, member 2
8158902	0.9001	0.423032	0.877976	-5.2678	0.110353	CFAP77	cilia and flagella associated protein 77
7952290	0.903	0.44086	0.842206	-5.29555	0.110405	TRIM29	tripartite motif containing 29
7899424	0.894	0.365608	1.00207	-5.16574	0.110445	ATPIF1	ATPase inhibitory factor 1
7973018	0.8963	0.395563	0.935502	-5.22155	0.110459	OR4K15	olfactory receptor family 4 subfamily K member 15
8095646	0.903	0.442614	0.83875	-5.29819	0.110461	AFP	alpha fetoprotein
8009796	0.9052	0.4583	0.808283	-5.32112	0.110486	TMEM94	transmembrane protein 94
7938448	0.9218	0.552844	0.639238	-5.43659	0.1105	USP47	ubiquitin specific peptidase 47
8169640	0.905	0.456788	0.811184	-5.31896	0.11051	SLC25A5	solute carrier family 25 member 5
7997896	0.8946	0.368941	0.994448	-5.17225	0.110519	ZNF778	zinc finger protein 778
8094165	0.9029	0.437039	0.849777	-5.28974	0.110537	HSP90AB2P	heat shock protein 90 alpha family class B member 2, pseudogene
7983940	0.9099	0.488014	0.752657	-5.36139	0.110548	FAM63B	family with sequence similarity 63 member B
7908867	0.9066	0.466596	0.792489	-5.33277	0.110555	TMEM183B///TMEM183A	transmembrane protein 183B///transmembrane protein 183A
7918424	0.9036	0.445402	0.833275	-5.30235	0.110557
7964535	0.9066	0.467002	0.791722	-5.33333	0.110615	CYP27B1	cytochrome P450 family 27 subfamily B member 1
8137042	0.9064	0.462846	0.799601	-5.32754	0.110618
8056999	0.8962	0.392035	0.943123	-5.21529	0.110646	TTC30A	tetratricopeptide repeat domain 30A
7943853	0.9023	0.435046	0.853746	-5.28668	0.110674	SDHD	succinate dehydrogenase complex subunit D
8102518	0.9363	0.631067	0.513512	-5.50801	0.110708	C4orf3	chromosome 4 open reading frame 3
8140144	0.9071	0.47334	0.779803	-5.342	0.110745	WBSCR27	Williams Beuren syndrome chromosome region 27
8092220	0.8946	0.369938	0.992177	-5.17419	0.110806
8038668	0.8958	0.372396	0.986602	-5.17892	0.110809
8175724	0.8987	0.415828	0.892766	-5.25609	0.110883	CSAG4///MAGEA12	CSAG family member 4 (pseudogene)///MAGE family member A12
8124634	0.9168	0.510735	0.711769	-5.3896	0.110883
8027100	0.8928	0.357669	1.02048	-5.14991	0.110887	DDX49	DEAD-box helicase 49
8119765	0.9022	0.433463	0.856908	-5.28424	0.110917	TTBK1	tau tubulin kinase 1
7911269	0.9029	0.436142	0.851562	-5.28837	0.110917	OR2M4	olfactory receptor family 2 subfamily M member 4
7958565	0.8962	0.391613	0.944038	-5.21453	0.110947	MVK	mevalonate kinase
8029368	0.8962	0.392696	0.941691	-5.21647	0.110996	ZNF284	zinc finger protein 284
8114455	0.9309	0.604044	0.555799	-5.48547	0.111	HSPA9	heat shock protein family A (Hsp70) member 9
7927915	0.896	0.375263	0.980139	-5.18439	0.111024	STOX1	storkhead box 1
7916783	0.8932	0.361598	1.01133	-5.1578	0.111032
8064976	0.9103	0.489712	0.749555	-5.36357	0.111053	DNAJC9	DnaJ heat shock protein family (Hsp40) member C9
7941170	0.9086	0.482609	0.762586	-5.35435	0.111064
7927267	0.9251	0.581994	0.591162	-5.46546	0.111068	FAM35DP///FAM35BP///FAM35A	family with sequence similarity 35, member A pseudogene///family with sequence similarity 35, member A pseudogene///family with sequence similarity 35 member A
7989159	0.9396	0.649561	0.485171	-5.52224	0.111077	ZNF280D	zinc finger protein 280D
8055488	0.8973	0.407332	0.910475	-5.24191	0.111112
7934731	0.9195	0.534026	0.671168	-5.4164	0.111132	C1D	C1D nuclear receptor corepressor
7913907	0.8988	0.415957	0.8925	-5.2563	0.111209	TRIM63	tripartite motif containing 63
7983606	0.9396	0.64728	0.488643	-5.52053	0.111225	EID1	EP300 interacting inhibitor of differentiation 1
8082270	0.8962	0.377971	0.97407	-5.18951	0.111233	CFAP100	cilia and flagella associated protein 100
8007108	0.9312	0.606119	0.552512	-5.48728	0.111294	TMEM99	transmembrane protein 99
8173629	0.9225	0.562659	0.62287	-5.44663	0.111305	ABCB7	ATP binding cassette subfamily B member 7
8016718	0.9052	0.458929	0.807077	-5.32201	0.111334	CHAD	chondroadherin
8119842	0.9225	0.56206	0.623865	-5.44602	0.111338	POLR1C	RNA polymerase I subunit C
8166124	0.8925	0.353433	1.03044	-5.14126	0.111381	UBE2E4P	ubiquitin conjugating enzyme E2 E4 pseudogene
8043209	0.8932	0.361982	1.01044	-5.15857	0.11142	RNF181	ring finger protein 181
8108299	0.8928	0.356516	1.02318	-5.14757	0.111438
8094028	0.8925	0.354668	1.02753	-5.1438	0.111481	AFAP1-AS1	AFAP1 antisense RNA 1
8079630	0.9115	0.495504	0.73903	-5.37092	0.111495	TMA7	translation machinery associated 7 homolog
7931519	0.906	0.460603	0.803877	-5.32438	0.111664	KNDC1	kinase non-catalytic C-lobe domain containing 1
8011724	0.8925	0.354272	1.02846	-5.14299	0.1117	VMO1	vitelline membrane outer layer 1 homolog
8053183	0.8962	0.390462	0.946536	-5.21247	0.111719	LBX2	ladybird homeobox 2
8053347	0.9052	0.458471	0.807956	-5.32136	0.111726
7920470	0.8946	0.369028	0.99425	-5.17242	0.111757
7986642	0.8932	0.364101	1.00554	-5.16277	0.111865	GOLGA8R///GOLGA8DP///GOLGA8F///GOLGA8CP///GOLGA8O///GOLGA8M///GOLGA8K///GOLGA8J///GOLGA8S///GOLGA8N///GOLGA8B///GOLGA8EP///GOLGA8G///GOLGA8A	golgin A8 family member R///golgin A8 family member D, pseudogene///golgin A8 family member F///golgin A8 family member C, pseudogene///golgin A8 family member O///golgin A8 family member M///golgin A8 family member K///golgin A8 family member J///golgin A8 family member S///golgin A8 family member N///golgin A8 family member B///golgin A8 family member E, pseudogene///golgin A8 family member G///golgin A8 family member A
8061847	0.9038	0.450347	0.823628	-5.30964	0.111885	BPIFA2	BPI fold containing family A member 2
8023043	0.9451	0.676205	0.445115	-5.54111	0.111891	PSTPIP2	proline-serine-threonine phosphatase interacting protein 2
7962904	0.9063	0.462434	0.800387	-5.32696	0.111935	ARF3	ADP ribosylation factor 3
8177323	0.903	0.440596	0.842729	-5.29515	0.111954	PRY2///PRY	PTPN13-like, Y-linked 2///PTPN13-like, Y-linked
8171885	0.8946	0.370505	0.990889	-5.17528	0.111964	DCAF8L1	DDB1 and CUL4 associated factor 8 like 1
7996341	0.9495	0.698629	0.412037	-5.55558	0.111967	PDP2	pyruvate dehyrogenase phosphatase catalytic subunit 2
8002018	0.8944	0.367781	0.997096	-5.17	0.112018
8097782	0.8962	0.385625	0.957112	-5.2037	0.11203	RPS3A	ribosomal protein S3A
7959100	0.9225	0.563191	0.621989	-5.44716	0.112046
8048898	0.9224	0.56043	0.626571	-5.44438	0.112062	SP140	SP140 nuclear body protein
8170882	0.8962	0.394131	0.938589	-5.21902	0.11207	ATP6AP1	ATPase H+ transporting accessory protein 1
7979694	0.9038	0.450506	0.823319	-5.30988	0.11211
8028112	0.9095	0.486432	0.755555	-5.35934	0.11211	LRFN3	leucine rich repeat and fibronectin type III domain containing 3
8058530	0.907	0.46946	0.787085	-5.33671	0.112151	CRYGB	crystallin gamma B
8175234	0.8995	0.419871	0.884442	-5.26269	0.112163	GPC3	glypican 3
8167650	0.8962	0.394177	0.938488	-5.2191	0.112223	CXorf67	chromosome X open reading frame 67
7934945	0.8942	0.366847	0.999231	-5.16817	0.112232	PANK1	pantothenate kinase 1
8129309	0.8925	0.354287	1.02842	-5.14302	0.112297
8146647	0.9658	0.794813	0.275429	-5.6042	0.112301
8123342	0.8962	0.386193	0.955865	-5.20474	0.11231	FGFR1OP	FGFR1 oncogene partner
7951896	0.9076	0.474255	0.778093	-5.34324	0.11231	PCSK7	proprotein convertase subtilisin/kexin type 7
8156110	0.8932	0.362987	1.00811	-5.16056	0.112364
8095562	0.8965	0.396668	0.933127	-5.2235	0.112402
7931607	0.8927	0.35583	1.02479	-5.14617	0.112444	MTG1	mitochondrial ribosome associated GTPase 1
7938561	0.9066	0.466513	0.792646	-5.33265	0.112518
8129315	0.8946	0.368491	0.995474	-5.17138	0.11254
8107769	0.9463	0.681547	0.437184	-5.54467	0.112557	SLC12A2	solute carrier family 12 member 2
8054479	0.897	0.401567	0.922659	-5.23204	0.11256	MALL	mal, T-cell differentiation protein like
7931840	0.8946	0.368821	0.994721	-5.17202	0.112576	AKR1C8P	aldo-keto reductase family 1 member C8, pseudogene
7934477	0.8944	0.367935	0.996744	-5.1703	0.112578	CAMK2G	calcium/calmodulin dependent protein kinase II gamma
7956783	0.9091	0.485235	0.757751	-5.35779	0.112591
8098307	0.8932	0.359908	1.01525	-5.15442	0.112621	GALNTL6	polypeptide N-acetylgalactosaminyltransferase-like 6
8040908	0.9392	0.644905	0.492263	-5.51874	0.11263	SNX17	sorting nexin 17
7919570	0.9181	0.522566	0.69099	-5.40347	0.112661	RNVU1-17	RNA, variant U1 small nuclear 17
7957140	0.8984	0.413198	0.898217	-5.25175	0.112784	LGR5	leucine rich repeat containing G protein-coupled receptor 5
7929858	0.9006	0.4296	0.864665	-5.27822	0.112811	SLF2	SMC5-SMC6 complex localization factor 2
8161884	0.8924	0.3524	1.03289	-5.13914	0.112931	PRUNE2	prune homolog 2
7975630	0.8965	0.399319	0.927451	-5.22814	0.112938
8124038	0.9066	0.466371	0.792914	-5.33245	0.112942
8166335	0.9323	0.610501	0.545595	-5.49105	0.113007	PDHA1	pyruvate dehydrogenase (lipoamide) alpha 1
8014033	0.909	0.484475	0.75915	-5.3568	0.113047
8042827	0.8928	0.358605	1.01829	-5.1518	0.113055
8063534	0.9001	0.425613	0.872726	-5.27192	0.113095
8076231	0.8922	0.345548	1.04926	-5.12481	0.113115	ENTHD1	ENTH domain containing 1
8104117	0.9207	0.543797	0.654495	-5.42704	0.113124
7937763	0.8962	0.394214	0.938408	-5.21917	0.113245	MRPL23	mitochondrial ribosomal protein L23
8144399	0.9099	0.48783	0.752994	-5.36115	0.113281
8025741	0.8965	0.396396	0.93371	-5.22302	0.1133	DNM2	dynamin 2
8079346	0.9367	0.63329	0.510081	-5.50977	0.113304	SACM1L	SAC1 suppressor of actin mutations 1-like (yeast)
7935613	0.8925	0.35385	1.02946	-5.14212	0.113394	HPSE2	heparanase 2 (inactive)
8141180	0.8962	0.386007	0.956273	-5.2044	0.113401	TECPR1	tectonin beta-propeller repeat containing 1
8177387	0.8989	0.417859	0.888576	-5.25942	0.113406
8130438	0.9218	0.55115	0.642083	-5.43482	0.113406	TFB1M	transcription factor B1, mitochondrial
7928748	0.9038	0.452314	0.819813	-5.31251	0.113443
8089652	0.9181	0.524355	0.687875	-5.40552	0.11345	NAA50	N(alpha)-acetyltransferase 50, NatE catalytic subunit
8074939	0.9427	0.667676	0.457844	-5.53527	0.113523	CHCHD10	coiled-coil-helix-coiled-coil-helix domain containing 10
7897179	0.9081	0.479237	0.76882	-5.3499	0.113534	TP73	tumor protein p73
8090235	0.8989	0.417244	0.889844	-5.25841	0.113624
7981990	0.9694	0.818763	0.242457	-5.61315	0.113648	SNORD116-21	small nucleolar RNA, C/D box 116-21
8014452	0.9298	0.600262	0.561807	-5.48215	0.113654
8025296	0.8921	0.341949	1.05797	-5.11714	0.113665	TRAPPC5	trafficking protein particle complex 5
8094911	0.953	0.715114	0.388055	-5.56542	0.113666	ATP10D	ATPase phospholipid transporting 10D (putative)
7936578	0.9161	0.504719	0.722467	-5.38234	0.113668	FAM204A	family with sequence similarity 204 member A
7926150	0.903	0.44157	0.840807	-5.29662	0.113689	LOC439951	uncharacterized LOC439951
7982154	0.9167	0.5106	0.712009	-5.38944	0.113694	HERC2P9///HERC2P2///HERC2P3///HERC2	hect domain and RLD 2 pseudogene 9///hect domain and RLD 2 pseudogene 2///hect domain and RLD 2 pseudogene 3///HECT and RLD domain containing E3 ubiquitin protein ligase 2
8149239	0.9133	0.498676	0.733305	-5.37489	0.113701
7982514	0.9296	0.59844	0.564711	-5.48053	0.113703
7975793	0.9235	0.575036	0.602494	-5.45882	0.113725	BATF	basic leucine zipper ATF-like transcription factor
7927972	0.9225	0.565153	0.618742	-5.44913	0.113759	VPS26A	VPS26, retromer complex component A
7956003	0.9218	0.551875	0.640864	-5.43558	0.113798	OR6C4	olfactory receptor family 6 subfamily C member 4
8074556	0.9078	0.477088	0.772811	-5.34704	0.113799
7945169	0.9205	0.543183	0.655537	-5.42638	0.113822	TMEM45B	transmembrane protein 45B
8078999	0.9146	0.501146	0.728863	-5.37795	0.113845	ZNF620	zinc finger protein 620
8076851	0.8962	0.378021	0.973959	-5.1896	0.113917	ALG12	ALG12, alpha-1,6-mannosyltransferase
7920409	0.917	0.512303	0.708997	-5.39147	0.11394	JTB	jumping translocation breakpoint
7985089	0.8946	0.369677	0.99277	-5.17368	0.113984	RCN2	reticulocalbin 2
8133072	0.9406	0.658918	0.471005	-5.52908	0.11399	SNORA15	small nucleolar RNA, H/ACA box 15
8107798	0.8962	0.387361	0.953304	-5.20686	0.113998	SLC27A6	solute carrier family 27 member 6
7966148	0.9389	0.643196	0.494873	-5.51745	0.114018
8134318	0.9531	0.717878	0.38406	-5.56701	0.114024	CASD1	CAS1 domain containing 1
8035271	0.8924	0.346573	1.04679	-5.12698	0.114045	ABHD8	abhydrolase domain containing 8
7962804	0.9169	0.511759	0.709957	-5.39082	0.114074	LALBA	lactalbumin alpha
8179041	0.8988	0.4163	0.891792	-5.25687	0.114095	HLA-H///HLA-C///HLA-B///HLA-A///HLA-B///HLA-A	major histocompatibility complex, class I, H (pseudogene)///major histocompatibility complex, class I, C///major histocompatibility complex, class I, B///major histocompatibility complex, class I, A///major histocompatibility complex, class I, B///major histocompatibility complex, class I, A
8060660	0.8921	0.34146	1.05916	-5.11608	0.114103	HSPA12B	heat shock protein family A (Hsp70) member 12B
8121927	0.918	0.516098	0.702309	-5.39596	0.114217	RNF146	ring finger protein 146
8096680	0.9165	0.507573	0.717382	-5.3858	0.114273
8020919	0.9063	0.462641	0.799992	-5.32725	0.114295	C18orf21	chromosome 18 open reading frame 21
8009176	0.896	0.37474	0.981315	-5.1834	0.114322	TACO1	translational activator of cytochrome c oxidase I
8046755	0.8982	0.412788	0.899069	-5.25106	0.114328
8003243	0.9001	0.425963	0.872017	-5.27247	0.11433	C16orf95	chromosome 16 open reading frame 95
8075276	0.8969	0.400179	0.925614	-5.22964	0.114342	ZMAT5	zinc finger matrin-type 5
8118915	0.8921	0.338934	1.06533	-5.11063	0.114404	ZNF76	zinc finger protein 76
8103998	0.9396	0.651935	0.481567	-5.52399	0.11441	UFSP2	UFM1 specific peptidase 2
8037301	0.8946	0.369262	0.993715	-5.17288	0.114431	LYPD3	LY6/PLAUR domain containing 3
8160682	0.902	0.432876	0.858083	-5.28333	0.114432	NOL6	nucleolar protein 6
8008912	0.918	0.516022	0.702443	-5.39587	0.114447
8107970	0.918	0.516027	0.702434	-5.39587	0.114485	IL13	interleukin 13
8001211	0.9043	0.454955	0.814712	-5.31633	0.114501	ITFG1	integrin alpha FG-GAP repeat containing 1
8044669	0.9103	0.490663	0.74782	-5.36479	0.114503	RABL2A///RABL2B	RAB, member of RAS oncogene family-like 2A///RAB, member of RAS oncogene family-like 2B
8002249	0.8962	0.39245	0.942223	-5.21603	0.114515	SMPD3	sphingomyelin phosphodiesterase 3
7986701	0.8973	0.407557	0.910001	-5.24229	0.114571	HERC2P4///HERC2P9///HERC2P2///HERC2P3///HERC2	hect domain and RLD 2 pseudogene 4///hect domain and RLD 2 pseudogene 9///hect domain and RLD 2 pseudogene 2///hect domain and RLD 2 pseudogene 3///HECT and RLD domain containing E3 ubiquitin protein ligase 2
8091627	0.8982	0.412636	0.899385	-5.25081	0.114591
8040231	0.9001	0.422849	0.878349	-5.2675	0.11461	C2orf48	chromosome 2 open reading frame 48
7982375	0.8932	0.364417	1.00481	-5.1634	0.114614
8037856	0.9266	0.590424	0.577546	-5.47329	0.11465	ZC3H4	zinc finger CCCH-type containing 4
8117498	0.8932	0.361807	1.01084	-5.15822	0.114664	BTN1A1	butyrophilin subfamily 1 member A1
7937984	0.9149	0.501766	0.727752	-5.37872	0.114716	OR51L1	olfactory receptor family 51 subfamily L member 1
8162449	0.9469	0.684024	0.433518	-5.5463	0.114798	ZNF484	zinc finger protein 484
8089438	0.8995	0.421369	0.881372	-5.26512	0.114855	DPPA2	developmental pluripotency associated 2
7953812	0.9071	0.471273	0.783677	-5.33919	0.11486	PHC1	polyhomeotic homolog 1
8101284	0.9165	0.508679	0.715415	-5.38714	0.114876	PRKG2	protein kinase, cGMP-dependent, type II
8094677	0.9071	0.472379	0.781604	-5.3407	0.114886
7991057	0.8962	0.380377	0.968709	-5.19401	0.114896	BTBD1	BTB domain containing 1
8006608	0.9456	0.678274	0.442039	-5.5425	0.114911	CCL4L1///CCL4L2///CCL4///CCL4L1	C-C motif chemokine ligand 4 like 1///C-C motif chemokine ligand 4 like 2///C-C motif chemokine ligand 4///C-C motif chemokine ligand 4 like 1
7971933	0.907	0.468498	0.788898	-5.33539	0.114954
8131860	0.9262	0.589473	0.579076	-5.47242	0.114965	MALSU1	mitochondrial assembly of ribosomal large subunit 1
8133108	0.9405	0.655611	0.475999	-5.52669	0.115007	SNORA15	small nucleolar RNA, H/ACA box 15
7954029	0.9263	0.589652	0.578787	-5.47258	0.115055	CDKN1B	cyclin dependent kinase inhibitor 1B
8116504	0.8922	0.345206	1.05009	-5.12408	0.115065	TRIM7	tripartite motif containing 7
8010248	0.8921	0.340828	1.0607	-5.11472	0.115081	AFMID	arylformamidase
8092748	0.8921	0.341193	1.05981	-5.11551	0.115172
8162006	0.9192	0.529375	0.679176	-5.41121	0.115173	GKAP1	G kinase anchoring protein 1
8100097	0.8932	0.359519	1.01616	-5.15364	0.115194	GABRG1	gamma-aminobutyric acid type A receptor gamma1 subunit
8054041	0.9328	0.613893	0.54026	-5.49394	0.115197	TRIM43B///TRIM43	tripartite motif containing 43B///tripartite motif containing 43
8178448	0.8921	0.340442	1.06164	-5.11389	0.115204	CCHCR1	coiled-coil alpha-helical rod protein 1
7980044	0.8981	0.410155	0.904557	-5.24667	0.115285	PNMA1	paraneoplastic Ma antigen 1
8097690	0.9177	0.514629	0.704894	-5.39423	0.115289
7968931	0.9165	0.50735	0.717778	-5.38553	0.115307	COG3	component of oligomeric golgi complex 3
8019754	0.8928	0.357363	1.0212	-5.14929	0.11539	MCRIP1	MAPK regulated corepressor interacting protein 1
7964852	0.8924	0.350707	1.03691	-5.13563	0.115422	BEST3	bestrophin 3
8004111	0.9165	0.509348	0.714228	-5.38794	0.115441	RABEP1	rabaptin, RAB GTPase binding effector protein 1
8007673	0.8973	0.403826	0.917869	-5.23593	0.115444	DBF4B	DBF4 zinc finger B
8039413	0.8926	0.355032	1.02667	-5.14454	0.115465	PPP6R1	protein phosphatase 6 regulatory subunit 1
8117685	0.9207	0.544891	0.652642	-5.42821	0.115528	ZKSCAN3	zinc finger with KRAB and SCAN domains 3
8022761	0.8984	0.413592	0.897398	-5.2524	0.115538
7923762	0.9038	0.451598	0.821201	-5.31147	0.115542	KLHDC8A	kelch domain containing 8A
7982955	0.9195	0.534188	0.670889	-5.41658	0.115648
8015944	0.8921	0.339264	1.06452	-5.11134	0.115746
8147785	0.8921	0.344582	1.05159	-5.12276	0.11575	DCAF13	DDB1 and CUL4 associated factor 13
7927202	0.9522	0.711411	0.39342	-5.56327	0.115755	ZNF22	zinc finger protein 22
7975632	0.9195	0.532497	0.673796	-5.4147	0.115872	PTGR2	prostaglandin reductase 2
7896861	0.8973	0.405074	0.915231	-5.23807	0.115874	MIR200A	microRNA 200a
8022326	0.8925	0.35391	1.02931	-5.14224	0.115889	MPPE1	metallophosphoesterase 1
8081135	0.9029	0.43831	0.847254	-5.29168	0.11598	CDV3	CDV3 homolog
7925950	0.8921	0.342411	1.05685	-5.11813	0.115997	UCN3	urocortin 3
7922793	0.8962	0.394749	0.937254	-5.22012	0.116005	ARPC5	actin related protein 2/3 complex subunit 5
8086057	0.903	0.440263	0.843387	-5.29464	0.116033	UBP1	upstream binding protein 1 (LBP-1a)
8053025	0.8944	0.367824	0.996996	-5.17008	0.116041	NAT8	N-acetyltransferase 8 (putative)
8178244	0.8981	0.40992	0.90505	-5.24627	0.116053	RING1	ring finger protein 1
8112996	0.8962	0.382021	0.965062	-5.19706	0.116086
7970975	0.907	0.469799	0.786446	-5.33718	0.116139	CCDC169-SOHLH2///SOHLH2	CCDC169-SOHLH2 readthrough///spermatogenesis and oogenesis specific basic helix-loop-helix 2
8125483	0.9442	0.672736	0.450282	-5.53876	0.116157	TAP2	transporter 2, ATP binding cassette subfamily B member
7969651	0.8924	0.346614	1.04669	-5.12706	0.116173	DNAJC3	DnaJ heat shock protein family (Hsp40) member C3
8150175	0.9181	0.523517	0.689333	-5.40457	0.116182	TTI2	TELO2 interacting protein 2
8095435	0.8941	0.366245	1.00061	-5.16699	0.1162	HTN1	histatin 1
7925509	0.9256	0.585738	0.585099	-5.46896	0.116263
7936089	0.8962	0.392373	0.942389	-5.21589	0.116271
7899417	0.9081	0.478993	0.769273	-5.34958	0.116293	XKR8	XK related 8
8109438	0.9177	0.51432	0.705438	-5.39386	0.11632	LARP1	La ribonucleoprotein domain family member 1
8031778	0.8962	0.393946	0.938987	-5.21869	0.116353	ZNF530	zinc finger protein 530
8036699	0.9032	0.444472	0.835098	-5.30097	0.116405	SYCN	syncollin
7933047	0.9218	0.556535	0.633061	-5.4404	0.116428	CUL2	cullin 2
8080093	0.9165	0.508584	0.715585	-5.38702	0.116438	RBM15B	RNA binding motif protein 15B
8091087	0.8984	0.413087	0.898448	-5.25156	0.116448	NMNAT3	nicotinamide nucleotide adenylyltransferase 3
8101324	0.9165	0.508265	0.716152	-5.38664	0.116455	HNRNPD	heterogeneous nuclear ribonucleoprotein D
8015739	0.8932	0.360925	1.01289	-5.15646	0.116467
8067812	0.903	0.440778	0.842369	-5.29542	0.116492	LKAAEAR1	LKAAEAR motif containing 1
8098745	0.8981	0.411227	0.902319	-5.24846	0.11653	ZNF732	zinc finger protein 732
7936552	0.8984	0.413206	0.898201	-5.25176	0.116543	VAX1	ventral anterior homeobox 1
8095380	0.938	0.639492	0.500544	-5.51461	0.11657	TMPRSS11E	transmembrane protease, serine 11E
8097066	0.9502	0.702442	0.406465	-5.55791	0.116588	METTL14	methyltransferase like 14
8106168	0.927	0.592213	0.574671	-5.47492	0.116598
8131414	0.8921	0.337739	1.06826	-5.10802	0.116623	ZDHHC4	zinc finger DHHC-type containing 4
8118634	0.8978	0.408776	0.907443	-5.24435	0.11663	RING1	ring finger protein 1
8009929	0.9218	0.556192	0.633633	-5.44005	0.11664	SMIM5	small integral membrane protein 5
8035449	0.9022	0.434377	0.855081	-5.28565	0.116708	LSM4	LSM4 homolog, U6 small nuclear RNA and mRNA degradation associated
7936614	0.9002	0.427827	0.868242	-5.27543	0.11672	EIF3A	eukaryotic translation initiation factor 3 subunit A
7915156	0.8921	0.340257	1.06209	-5.11349	0.116724	POU3F1	POU class 3 homeobox 1
7910752	0.903	0.441056	0.84182	-5.29584	0.116754	MTR	5-methyltetrahydrofolate-homocysteine methyltransferase
8059343	0.9207	0.544324	0.653603	-5.42761	0.116792
8040334	0.9201	0.541381	0.658599	-5.42444	0.116805
7955195	0.8921	0.341791	1.05836	-5.1168	0.116833	TROAP	trophinin associated protein
7899187	0.917	0.512485	0.708674	-5.39169	0.116915	HMGN2	high mobility group nucleosomal binding domain 2
8146105	0.8981	0.411548	0.901651	-5.249	0.116945	IDO2	indoleamine 2,3-dioxygenase 2
7948679	0.9193	0.530653	0.67697	-5.41265	0.116955	EEF1G	eukaryotic translation elongation factor 1 gamma
8044965	0.9165	0.508327	0.716041	-5.38671	0.117083	TSN	translin
7960637	0.8962	0.378316	0.9733	-5.19015	0.117134	LPAR5	lysophosphatidic acid receptor 5
8144915	0.903	0.441184	0.841567	-5.29604	0.117163
8051864	0.896	0.374661	0.981491	-5.18325	0.11717	C1GALT1C1L	C1GALT1-specific chaperone 1 like
7954777	0.9396	0.650064	0.484408	-5.52261	0.117197	ALG10B///ALG10	ALG10B, alpha-1,2-glucosyltransferase///ALG10, alpha-1,2-glucosyltransferase
8166440	0.8962	0.384934	0.958632	-5.20243	0.11724	DDX53	DEAD-box helicase 53
8000003	0.9225	0.56424	0.620252	-5.44821	0.117241	THUMPD1	THUMP domain containing 1
8025551	0.8981	0.411334	0.902097	-5.24864	0.11727	C19orf66	chromosome 19 open reading frame 66
8037267	0.9481	0.693545	0.419489	-5.55241	0.117291	PSG2	pregnancy specific beta-1-glycoprotein 2
8172307	0.8984	0.413275	0.898057	-5.25187	0.117318	ZNF41	zinc finger protein 41
8179019	0.8946	0.370237	0.991496	-5.17477	0.117415	HLA-F///HLA-B	major histocompatibility complex, class I, F///major histocompatibility complex, class I, B
7952599	0.8932	0.359534	1.01612	-5.15367	0.11742
8072108	0.9103	0.489971	0.749082	-5.3639	0.117442	ASPHD2	aspartate beta-hydroxylase domain containing 2
8109507	0.9267	0.59081	0.576926	-5.47364	0.11746	ITK	IL2 inducible T-cell kinase
8095663	0.8921	0.33504	1.07492	-5.10211	0.117523	AFM	afamin
7984155	0.9081	0.480288	0.766874	-5.3513	0.117537	SNX1	sorting nexin 1
8078147	0.897	0.400447	0.925044	-5.2301	0.11761	BTD	biotinidase
8109401	0.8924	0.347831	1.04377	-5.12962	0.117714
8133702	0.8921	0.329083	1.08978	-5.08882	0.117747
8142993	0.9167	0.510128	0.712845	-5.38888	0.117772
8047854	0.9071	0.470979	0.784228	-5.33879	0.117781	CCNYL1	cyclin Y like 1
7986763	0.8925	0.354352	1.02827	-5.14315	0.117802
8045619	0.9195	0.535038	0.669431	-5.41752	0.117803	EPC2	enhancer of polycomb homolog 2
8091778	0.9241	0.577917	0.597792	-5.46159	0.11791	SCARNA7	small Cajal body-specific RNA 7
7921538	0.8921	0.344689	1.05133	-5.12299	0.117928	IGSF8	immunoglobulin superfamily member 8
8053315	0.8921	0.342733	1.05607	-5.11882	0.117929	LRRTM4	leucine rich repeat transmembrane neuronal 4
8111255	0.9029	0.437491	0.848878	-5.29043	0.117954	CDH10	cadherin 10
8091764	0.9432	0.668782	0.456188	-5.53604	0.117978	KPNA4	karyopherin subunit alpha 4
7924636	0.894	0.36578	1.00168	-5.16608	0.1181	TMEM63A	transmembrane protein 63A
7995306	0.9001	0.424995	0.873981	-5.27093	0.11811
8157751	0.8973	0.404972	0.915447	-5.23789	0.118115	LHX2	LIM homeobox 2
7931393	0.9165	0.506225	0.719781	-5.38417	0.118123	GLRX3	glutaredoxin 3
7940349	0.897	0.40045	0.925036	-5.23011	0.118131	CCDC86	coiled-coil domain containing 86
7899289	0.9196	0.537682	0.664905	-5.42042	0.118144	WDTC1	WD and tetratricopeptide repeats 1
7903632	0.8962	0.392901	0.941246	-5.21683	0.118153	CELSR2	cadherin EGF LAG seven-pass G-type receptor 2
8023078	0.9036	0.4453	0.833474	-5.3022	0.118168
7980481	0.8915	0.326234	1.09697	-5.08236	0.11823	LOC100131497	uncharacterized LOC100131497
7955156	0.9218	0.551295	0.641838	-5.43498	0.118257	CCDC65	coiled-coil domain containing 65
8144498	0.8924	0.351823	1.03425	-5.13794	0.1183	FAM86B3P	family with sequence similarity 86, member A pseudogene
7912157	0.9303	0.601843	0.559293	-5.48354	0.118305	ERRFI1	ERBB receptor feedback inhibitor 1
8043489	0.8921	0.337659	1.06846	-5.10785	0.118307
7976084	0.8921	0.337701	1.06836	-5.10794	0.11833	SPATA7	spermatogenesis associated 7
7922646	0.9506	0.703299	0.405216	-5.55843	0.118336	TOR1AIP2	torsin 1A interacting protein 2
7979808	0.8962	0.391889	0.943437	-5.21503	0.118337
8146115	0.8942	0.366805	0.999327	-5.16809	0.118355	C8orf4	chromosome 8 open reading frame 4
8165653	0.8921	0.338224	1.06707	-5.10908	0.118415
7969830	0.8962	0.381083	0.967141	-5.19532	0.118437	ZIC2	Zic family member 2
8067361	0.9008	0.430213	0.863429	-5.27918	0.118452	TAF4	TATA-box binding protein associated factor 4
7899957	0.8995	0.420344	0.883471	-5.26346	0.118497	ZMYM4	zinc finger MYM-type containing 4
8174675	0.8962	0.378651	0.972551	-5.19078	0.118512	SLC25A5-AS1	SLC25A5 antisense RNA 1
8115481	0.8962	0.377083	0.976055	-5.18784	0.118538	FAM71B	family with sequence similarity 71 member B
8120698	0.9228	0.569848	0.611	-5.45377	0.118568	MTO1	mitochondrial tRNA translation optimization 1
8144600	0.9019	0.432561	0.858715	-5.28284	0.118575	SLC35G5	solute carrier family 35 member G5
7908635	0.9071	0.472228	0.781886	-5.34049	0.118616
8023220	0.9598	0.753122	0.33372	-5.58569	0.118617	SMAD7	SMAD family member 7
8163017	0.8921	0.332113	1.08219	-5.09562	0.118638
8117777	0.8962	0.386974	0.954152	-5.20616	0.11864	HLA-H///HLA-G///HLA-A///HLA-A	major histocompatibility complex, class I, H (pseudogene)///major histocompatibility complex, class I, G///major histocompatibility complex, class I, A///major histocompatibility complex, class I, A
7971920	0.9396	0.648613	0.486613	-5.52153	0.11867	HNRNPA3///HNRNPA3P1	heterogeneous nuclear ribonucleoprotein A3///heterogeneous nuclear ribonucleoprotein A3 pseudogene 1
8180034	0.9447	0.675625	0.445977	-5.54072	0.118678	TAP2	transporter 2, ATP binding cassette subfamily B member
8090277	0.9161	0.504546	0.722777	-5.38213	0.118697	OSBPL11	oxysterol binding protein like 11
8111118	0.896	0.373925	0.98315	-5.18185	0.118762
7927285	0.8927	0.355734	1.02502	-5.14598	0.118798	RHEB	Ras homolog enriched in brain
7932390	0.918	0.516223	0.702088	-5.3961	0.118812	TRDMT1	tRNA aspartic acid methyltransferase 1
8054517	0.9469	0.683719	0.433968	-5.5461	0.118845	LINC01123///LINC01106	long intergenic non-protein coding RNA 1123///long intergenic non-protein coding RNA 1106
7896985	0.8921	0.331076	1.08478	-5.0933	0.118846	MIB2	mindbomb E3 ubiquitin protein ligase 2
8081171	0.8921	0.339848	1.06309	-5.11261	0.118897	CRYBG3	crystallin beta-gamma domain containing 3
8089867	0.9396	0.648419	0.486908	-5.52138	0.118918	RABL3	RAB, member of RAS oncogene family like 3
8032553	0.8922	0.345071	1.05041	-5.1238	0.118993	TLE2	transducin like enhancer of split 2
8019231	0.8965	0.396881	0.93267	-5.22388	0.118994	PDE6G	phosphodiesterase 6G
8138086	0.8912	0.324166	1.10222	-5.07763	0.119057
8037374	0.9597	0.752119	0.335139	-5.58519	0.119063	PLAUR	plasminogen activator, urokinase receptor
7907960	0.9066	0.464685	0.796107	-5.33011	0.119117
8124911	0.9071	0.470538	0.785058	-5.33819	0.11915	HLA-C///HLA-B///HLA-B	major histocompatibility complex, class I, C///major histocompatibility complex, class I, B///major histocompatibility complex, class I, B
8122202	0.9236	0.575514	0.601713	-5.45928	0.119163	MYB///MYB	MYB proto-oncogene, transcription factor///MYB proto-oncogene, transcription factor
7971444	0.8962	0.378457	0.972985	-5.19042	0.119165	CPB2	carboxypeptidase B2
8161556	0.8937	0.364861	1.00379	-5.16427	0.119178
8167369	0.8981	0.409698	0.905515	-5.2459	0.119233	HDAC6	histone deacetylase 6
8075343	0.8995	0.420312	0.883537	-5.26341	0.119255	SF3A1	splicing factor 3a subunit 1
8166585	0.9076	0.475688	0.775419	-5.34517	0.119258	FLJ32742	uncharacterized locus FLJ32742
7903742	0.9774	0.864238	0.180673	-5.62694	0.119265	GSTM4	glutathione S-transferase mu 4
8107117	0.8989	0.417184	0.889966	-5.25832	0.11929
8144712	0.8924	0.347168	1.04536	-5.12823	0.119355	KIAA1456	KIAA1456
7920249	0.8924	0.34655	1.04685	-5.12693	0.119539	S100A7L2	S100 calcium binding protein A7 like 2
8119993	0.9165	0.506332	0.719591	-5.3843	0.119555	HSP90AB1	heat shock protein 90 alpha family class B member 1
7921786	0.8962	0.381485	0.966249	-5.19607	0.119565	PFDN2	prefoldin subunit 2
8013985	0.896	0.373607	0.983865	-5.18124	0.119578
8036676	0.8958	0.372713	0.985885	-5.17953	0.119579	FBXO17	F-box protein 17
7908595	0.8994	0.418948	0.886336	-5.2612	0.119581
7947917	0.9278	0.594752	0.570602	-5.47722	0.119608	KBTBD4	kelch repeat and BTB domain containing 4
8109368	0.9032	0.444143	0.835743	-5.30048	0.119615	G3BP1	G3BP stress granule assembly factor 1
8099506	0.9029	0.437207	0.849442	-5.29	0.119689	TAPT1	transmembrane anterior posterior transformation 1
7969531	0.9093	0.4859	0.75653	-5.35865	0.119731
8089527	0.8995	0.421165	0.881791	-5.26479	0.11979	ATG3	autophagy related 3
8076403	0.9469	0.684414	0.432942	-5.54655	0.119857	NAGA	alpha-N-acetylgalactosaminidase
8094142	0.8981	0.411672	0.901392	-5.24921	0.119872
7897632	0.8925	0.353732	1.02973	-5.14188	0.119895	APITD1-CORT///APITD1///CORT	APITD1-CORT readthrough///apoptosis-inducing, TAF9-like domain 1///cortistatin
7958800	0.9269	0.591517	0.57579	-5.47429	0.119934	MAPKAPK5	mitogen-activated protein kinase-activated protein kinase 5
8116316	0.9227	0.567683	0.614565	-5.45164	0.11996	MGAT4B	mannosyl (alpha-1,3-)-glycoprotein beta-1,4-N-acetylglucosaminyltransferase, isozyme B
8059674	0.9001	0.42231	0.879449	-5.26664	0.119969	GPR55	G protein-coupled receptor 55
8038587	0.8913	0.324904	1.10034	-5.07932	0.119973	SYT3	synaptotagmin 3
8080714	0.8973	0.407325	0.910489	-5.2419	0.119997	FLNB	filamin B
8071161	0.8932	0.364079	1.00559	-5.16273	0.120043	LOC729461///FAM230B///FAM230C	uncharacterized LOC729461///family with sequence similarity 230 member B (non-protein coding)///family with sequence similarity 230 member C
8164896	0.8924	0.350889	1.03647	-5.13601	0.120065	SURF1	surfeit 1
8082916	0.903	0.44088	0.842167	-5.29558	0.120072	IL20RB	interleukin 20 receptor subunit beta
8004175	0.8921	0.338878	1.06547	-5.1105	0.120079	TXNDC17///TXNDC17	thioredoxin domain containing 17///thioredoxin domain containing 17
8012753	0.8962	0.395019	0.936672	-5.22059	0.120084	MYH2	myosin heavy chain 2
7961602	0.9091	0.485415	0.757422	-5.35802	0.120147
8017621	0.8962	0.375937	0.978624	-5.18567	0.120168	POLG2	DNA polymerase gamma 2, accessory subunit
8025586	0.8962	0.391062	0.945234	-5.21354	0.120219	MRPL4	mitochondrial ribosomal protein L4
7960702	0.8962	0.395358	0.935942	-5.22119	0.120225	CDCA3	cell division cycle associated 3
7903972	0.8962	0.375744	0.979057	-5.1853	0.120233	ATP5F1	ATP synthase, H+ transporting, mitochondrial Fo complex subunit B1
7907769	0.9149	0.501892	0.727526	-5.37887	0.120265	FAM163A	family with sequence similarity 163 member A
8155451	0.8927	0.355311	1.02601	-5.14511	0.120266
8161610	0.8915	0.325942	1.09771	-5.0817	0.120276	TMEM252	transmembrane protein 252
8172561	0.9081	0.481557	0.764528	-5.35297	0.120288	PRICKLE3	prickle planar cell polarity protein 3
7964347	0.9232	0.572353	0.606888	-5.45622	0.120368	NEMP1	nuclear envelope integral membrane protein 1
7988212	0.9057	0.459926	0.80517	-5.32343	0.120377	ELL3	elongation factor for RNA polymerase II 3
7973770	0.9072	0.473649	0.779226	-5.34242	0.120462	SCFD1	sec1 family domain containing 1
8048926	0.9095	0.486431	0.755558	-5.35934	0.120499	SP140L	SP140 nuclear body protein like
8100664	0.8973	0.403046	0.91952	-5.23459	0.120515	TMPRSS11D	transmembrane protease, serine 11D
8172086	0.9141	0.500392	0.730217	-5.37702	0.120528
8153868	0.9029	0.437845	0.848175	-5.29097	0.12055	C8orf82	chromosome 8 open reading frame 82
7906072	0.8973	0.40507	0.915239	-5.23806	0.120615	LAMTOR2	late endosomal/lysosomal adaptor, MAPK and MTOR activator 2
8077211	0.8924	0.350324	1.03782	-5.13483	0.120664	ATG4B	autophagy related 4B cysteine peptidase
8176698	0.9195	0.533458	0.672143	-5.41577	0.120667	TXLNGY	taxilin gamma pseudogene, Y-linked
8068522	0.9303	0.60238	0.558441	-5.48402	0.120704	TTC3	tetratricopeptide repeat domain 3
7916112	0.8962	0.384747	0.959044	-5.20209	0.120771	RAB3B	RAB3B, member RAS oncogene family
7907611	0.9043	0.45471	0.815185	-5.31598	0.120908	RASAL2	RAS protein activator like 2
8026155	0.8922	0.345559	1.04923	-5.12483	0.120921	NACC1	nucleus accumbens associated 1
7901577	0.8993	0.418611	0.887028	-5.26065	0.120925	LRRC42	leucine rich repeat containing 42
7900540	0.8921	0.335756	1.07315	-5.10368	0.121006	RIMKLA	ribosomal modification protein rimK like family member A
7984259	0.903	0.439404	0.845086	-5.29334	0.121022	RNU5B-1	RNA, U5B small nuclear 1
8069340	0.9324	0.611831	0.543501	-5.49219	0.121022	YBEY	ybeY metallopeptidase (putative)
8047641	0.9236	0.575349	0.601981	-5.45912	0.121052	CYP20A1	cytochrome P450 family 20 subfamily A member 1
8160712	0.9071	0.470905	0.784368	-5.33869	0.121132	SUGT1P1	SGT1 homolog, MIS12 kinetochore complex assembly cochaperone pseudogene 1
7920426	0.8903	0.317304	1.11986	-5.06164	0.121248	NUP210L	nucleoporin 210 like
8050363	0.9103	0.490981	0.747241	-5.36519	0.121329
7913582	0.8937	0.364974	1.00353	-5.16449	0.121331	ZNF436	zinc finger protein 436
8177700	0.8962	0.390898	0.94559	-5.21325	0.121351	OR12D2	olfactory receptor family 12 subfamily D member 2 (gene/pseudogene)
8035315	0.8919	0.327173	1.09459	-5.0845	0.121393	NXNL1	nucleoredoxin-like 1
8066981	0.9029	0.437864	0.848139	-5.291	0.121409
8095376	0.9103	0.491304	0.746653	-5.36561	0.12142	MT2A	metallothionein 2A
8111122	0.8965	0.398551	0.929091	-5.2268	0.121432
8169949	0.9071	0.471163	0.783884	-5.33904	0.121435	STK26	serine/threonine protein kinase 26
7981785	0.9066	0.466736	0.792224	-5.33296	0.121443	OR4N3P	olfactory receptor family 4 subfamily N member 3 pseudogene
7939068	0.9038	0.448663	0.826903	-5.30717	0.121445	RPS25	ribosomal protein S25
8145774	0.9038	0.447863	0.828464	-5.306	0.121465
7957417	0.9078	0.477723	0.771632	-5.34789	0.121507	TMTC2	transmembrane and tetratricopeptide repeat containing 2
8153039	0.8974	0.407819	0.909452	-5.24273	0.121515
7914643	0.8962	0.390398	0.946677	-5.21235	0.12154	A3GALT2	alpha 1,3-galactosyltransferase 2
8124502	0.9224	0.560355	0.626696	-5.4443	0.121556	ZNF184	zinc finger protein 184
7981783	0.9442	0.672365	0.450835	-5.5385	0.121565	OR4N4	olfactory receptor family 4 subfamily N member 4
8139826	0.9001	0.427072	0.86977	-5.27423	0.121651	ZNF138	zinc finger protein 138
8134403	0.9513	0.70801	0.398357	-5.56126	0.121657
7967620	0.8903	0.319269	1.11478	-5.06626	0.12172
8037970	0.8962	0.39127	0.944781	-5.21392	0.121758	PLA2G4C	phospholipase A2 group IVC
8124901	0.8973	0.406868	0.91145	-5.24112	0.12177	HLA-C///HLA-B///HLA-A///HLA-B///HLA-A	major histocompatibility complex, class I, C///major histocompatibility complex, class I, B///major histocompatibility complex, class I, A///major histocompatibility complex, class I, B///major histocompatibility complex, class I, A
8092295	0.8962	0.378028	0.973942	-5.18961	0.121848	CCDC39	coiled-coil domain containing 39
8051605	0.9218	0.550014	0.643992	-5.43363	0.121873	HNRNPLL	heterogeneous nuclear ribonucleoprotein L like
7933147	0.8908	0.323195	1.1047	-5.07539	0.121883
7988414	0.9323	0.610796	0.545129	-5.49131	0.121911	GATM	glycine amidinotransferase
8150112	0.9029	0.436524	0.850802	-5.28895	0.12194	GSR	glutathione-disulfide reductase
8003583	0.8962	0.37957	0.970503	-5.1925	0.121948	KIF22	kinesin family member 22
8119109	0.8995	0.420682	0.882779	-5.26401	0.121948	C6orf89	chromosome 6 open reading frame 89
7909400	0.8989	0.418135	0.888008	-5.25987	0.122	CD46	CD46 molecule
8005397	0.9018	0.432357	0.859123	-5.28252	0.122118
8050367	0.9232	0.572451	0.606726	-5.45632	0.12216	NBAS	neuroblastoma amplified sequence
8044473	0.9343	0.620246	0.530314	-5.49924	0.122176	POLR1B	RNA polymerase I subunit B
8111253	0.8925	0.354211	1.0286	-5.14286	0.122325
8109750	0.8932	0.363116	1.00781	-5.16082	0.12233	RPLP0	ribosomal protein lateral stalk subunit P0
8168620	0.8921	0.33253	1.08115	-5.09655	0.12234
8116548	0.9169	0.511759	0.709958	-5.39082	0.122357	DUSP22	dual specificity phosphatase 22
7965867	0.8921	0.33396	1.0776	-5.09972	0.122361	PMCH	pro-melanin concentrating hormone
8099200	0.9223	0.559346	0.628375	-5.44328	0.122372	JAKMIP1	janus kinase and microtubule interacting protein 1
8082750	0.9361	0.630436	0.514486	-5.50751	0.122523	UBA5	ubiquitin like modifier activating enzyme 5
8146517	0.9226	0.566403	0.616677	-5.45037	0.122537	CHCHD7	coiled-coil-helix-coiled-coil-helix domain containing 7
8062108	0.8962	0.376949	0.976356	-5.18758	0.122573	PROCR	protein C receptor
8032761	0.8958	0.372593	0.986157	-5.1793	0.122616	MAP2K2	mitogen-activated protein kinase kinase 2
8075462	0.8973	0.403435	0.918697	-5.23526	0.122619	SELM///SELM	selenoprotein M///selenoprotein M
8132962	0.9326	0.612089	0.543094	-5.49241	0.122622	SNORA15	small nucleolar RNA, H/ACA box 15
8174313	0.9518	0.710427	0.394847	-5.56269	0.122712	MORC4///MORC4	MORC family CW-type zinc finger 4///MORC family CW-type zinc finger 4
8037246	0.8903	0.320821	1.11078	-5.06989	0.122712	PSG6	pregnancy specific beta-1-glycoprotein 6
8075164	0.8921	0.340902	1.06052	-5.11488	0.122713	CHEK2	checkpoint kinase 2
8039006	0.9036	0.445924	0.832252	-5.30313	0.122764	ZNF320	zinc finger protein 320
8068220	0.9181	0.52352	0.689327	-5.40457	0.122767	C21orf62-AS1	C21orf62 antisense RNA 1
8091120	0.9557	0.729845	0.366846	-5.57367	0.12279	GK5	glycerol kinase 5 (putative)
7940717	0.8962	0.382893	0.963132	-5.19868	0.122795	SLC3A2	solute carrier family 3 member 2
7939954	0.9184	0.526158	0.684744	-5.40758	0.122836	TRIM51	tripartite motif-containing 51
8010161	0.8924	0.349296	1.04027	-5.13269	0.122855	2022-09-09	septin 9
8107576	0.9239	0.576129	0.600708	-5.45987	0.12288	FTMT	ferritin mitochondrial
8030641	0.8903	0.320579	1.1114	-5.06932	0.122957	POLD1	DAN polymerase delta 1, catalytic subunit
8124351	0.8924	0.350617	1.03712	-5.13544	0.122966	SLC17A3	solute carrier family 17 member 3
7981512	0.8921	0.32822	1.09195	-5.08687	0.12299
7999903	0.8903	0.320929	1.1105	-5.07014	0.123008	KNOP1	lysine rich nucleolar protein 1
8071136	0.8965	0.398503	0.929194	-5.22672	0.123014	PEX26	peroxisomal biogenesis factor 26
7901662	0.8903	0.313477	1.12985	-5.05253	0.123034	MROH7-TTC4///TTC4	MROH7-TTC4 readthrough (NMD candidate)///tetratricopeptide repeat domain 4
7954926	0.8958	0.372165	0.987124	-5.17848	0.123092	PDZRN4	PDZ domain containing ring finger 4
8045090	0.9218	0.55427	0.636849	-5.43807	0.12312	UGGT1	UDP-glucose glycoprotein glucosyltransferase 1
8162674	0.8921	0.339618	1.06366	-5.11211	0.123129	LOC286359	uncharacterized LOC286359
8052826	0.9331	0.616427	0.536285	-5.49607	0.123175	SNORA36C	small nucleolar RNA, H/ACA box 36C
7971369	0.8903	0.319003	1.11547	-5.06563	0.12318	KCTD4	potassium channel tetramerization domain containing 4
7974771	0.9223	0.558854	0.629193	-5.44278	0.123184	PCNX4	pecanex homolog 4 (Drosophila)
8132642	0.9078	0.477839	0.771416	-5.34804	0.123186	PPIA	peptidylprolyl isomerase A
8049180	0.8912	0.32406	1.10249	-5.07738	0.123203	EIF4E2	eukaryotic translation initiation factor 4E family member 2
8119159	0.9218	0.553572	0.638017	-5.43735	0.123211
8110104	0.8925	0.3532	1.03099	-5.14079	0.123244
8042337	0.9043	0.454638	0.815322	-5.31587	0.12325	ACTR2	ARP2 actin related protein 2 homolog
8141094	0.9131	0.498175	0.734206	-5.37427	0.123262	PDK4	pyruvate dehydrogenase kinase 4
8151217	0.8921	0.342902	1.05566	-5.11918	0.123308
8105104	0.9225	0.56543	0.618283	-5.4494	0.123321	C5orf51	chromosome 5 open reading frame 51
8079334	0.897	0.400495	0.924942	-5.23019	0.123325	LIMD1	LIM domains containing 1
7968796	0.8946	0.370019	0.991994	-5.17434	0.123332
7928770	0.8916	0.32681	1.09551	-5.08367	0.123348	CDHR1	cadherin related family member 1
7914904	0.9019	0.432657	0.858522	-5.28299	0.123348	STK40	serine/threonine kinase 40
7923043	0.9165	0.507654	0.717237	-5.3859	0.123356	KCNT2	potassium sodium-activated channel subfamily T member 2
8159583	0.8875	0.305964	1.14977	-5.03423	0.123385	GRIN1	glutamate ionotropic receptor NMDA type subunit 1
8017480	0.8922	0.345532	1.0493	-5.12478	0.123397	GH2	growth hormone 2
7951789	0.8915	0.326734	1.0957	-5.0835	0.12345	NXPE1	neurexophilin and PC-esterase domain family member 1
8143188	0.9038	0.446676	0.830782	-5.30424	0.123477	CREB3L2	cAMP responsive element binding protein 3 like 2
7968370	0.9232	0.573571	0.604891	-5.4574	0.123511	B3GLCT	beta 3-glucosyltransferase
7990151	0.9252	0.582505	0.590333	-5.46594	0.12353	PKM	pyruvate kinase, muscle
8155563	0.9218	0.552292	0.640165	-5.43602	0.123536	LOC107984066///LOC100996643///LOC100133920///LOC286297///MTHFD1L	monofunctional C1-tetrahydrofolate synthase, mitochondrial-like///monofunctional C1-tetrahydrofolate synthase, mitochondrial-like///methylenetetrahydrofolate dehydrogenase (NADP+ dependent) 1-like pseudogene///methylenetetrahydrofolate dehydrogenase (NADP+ dependent) 1-like pseudogene///methylenetetrahydrofolate dehydrogenase (NADP+ dependent) 1-like
8023755	0.8962	0.3937	0.939519	-5.21825	0.12355
8071951	0.9038	0.451289	0.8218	-5.31102	0.123555
8116534	0.9005	0.429127	0.865618	-5.27747	0.123568	TRIM52	tripartite motif containing 52
8074349	0.8928	0.357192	1.0216	-5.14894	0.123586	DGCR2	DiGeorge syndrome critical region gene 2
7925438	0.9071	0.471452	0.783341	-5.33944	0.123607
8093258	0.92	0.539574	0.661677	-5.42249	0.123611	IQCG	IQ motif containing G
8151952	0.9349	0.626182	0.521075	-5.50409	0.123781	NIPAL2	NIPA like domain containing 2
8000244	0.8891	0.307406	1.14592	-5.03779	0.123873	USP31	ubiquitin specific peptidase 31
8123332	0.9064	0.462805	0.79968	-5.32748	0.123903
8164131	0.9396	0.652134	0.481266	-5.52414	0.123969	SCAI	suppressor of cancer cell invasion
7908988	0.8921	0.340145	1.06237	-5.11325	0.124018	SNRPE	small nuclear ribonucleoprotein polypeptide E
8110858	0.8873	0.304624	1.15337	-5.03091	0.124051	LOC728613///PDCD6	programmed cell death 6 pseudogene///programmed cell death 6
8081429	0.8924	0.346169	1.04776	-5.12612	0.12411
8101607	0.8965	0.399268	0.927558	-5.22805	0.124123
8100532	0.8921	0.342932	1.05558	-5.11924	0.124125	NOA1	nitric oxide associated 1
8119473	0.9006	0.429893	0.864073	-5.27868	0.124143	TOMM6///PRICKLE4	translocase of outer mitochondrial membrane 6///prickle planar cell polarity protein 4
8093839	0.9062	0.461805	0.801583	-5.32608	0.124167	NSG1	neuron specific gene family member 1
8133223	0.8921	0.327848	1.09289	-5.08603	0.124234
7949615	0.9029	0.43896	0.845965	-5.29267	0.124302	B4GAT1	beta-1,4-glucuronyltransferase 1
8000329	0.9029	0.438836	0.846211	-5.29248	0.124334	PALB2	partner and localizer of BRCA2
8023462	0.947	0.685562	0.431245	-5.5473	0.124345
7971858	0.9029	0.439108	0.845672	-5.29289	0.124375
7934384	0.9066	0.465846	0.793907	-5.33173	0.12443	MSS51	MSS51 mitochondrial translational activator
8121257	0.9083	0.48194	0.763821	-5.35348	0.124435	PRDM1	PR/SET domain 1
8024111	0.8928	0.356933	1.0222	-5.14842	0.12444	CNN2	calponin 2
8085164	0.8962	0.388115	0.951654	-5.20823	0.124474	SRGAP3///RAF1	SLIT-ROBO Rho GTPase activating protein 3///Raf-1 proto-oncogene, serine/threonine kinase
8117714	0.9272	0.592767	0.573783	-5.47543	0.124494	OR2J3///OR2J2	olfactory receptor family 2 subfamily J member 3///olfactory receptor family 2 subfamily J member 2
7990429	0.9341	0.61857	0.532932	-5.49785	0.12451	FAM219B	family with sequence similarity 219 member B
7905664	0.9201	0.540482	0.660129	-5.42347	0.124521	SLC27A3	solute carrier family 27 member 3
7947189	0.8921	0.339798	1.06322	-5.1125	0.12454	CCDC34	coiled-coil domain containing 34
7927775	0.9475	0.689421	0.425553	-5.54979	0.124543	NRBF2	nuclear receptor binding factor 2
8148553	0.8903	0.319662	1.11376	-5.06718	0.124578	LY6K	lymphocyte antigen 6 complex, locus K
7950473	0.8913	0.324774	1.10067	-5.07902	0.124655	ARRB1	arrestin beta 1
8123714	0.9582	0.738187	0.354922	-5.57812	0.124679
7995362	0.8962	0.377438	0.975261	-5.1885	0.124688	GPT2	glutamic--pyruvic transaminase 2
8171381	0.8962	0.385861	0.956594	-5.20413	0.124712	FANCB	Fanconi anemia complementation group B
8025199	0.8903	0.315472	1.12463	-5.05729	0.12473	PNPLA6	patatin like phospholipase domain containing 6
8121392	0.9066	0.464038	0.797337	-5.32921	0.12478	CEP57L1	centrosomal protein 57 like 1
8030557	0.9063	0.46254	0.800184	-5.32711	0.124808	ATF5	activating transcription factor 5
8060084	0.9262	0.589484	0.579059	-5.47243	0.124816	OR6B3	olfactory receptor family 6 subfamily B member 3
8166569	0.8903	0.318709	1.11622	-5.06495	0.124854
8059689	0.9181	0.519991	0.695483	-5.4005	0.12486	NCL	nucleolin
8071206	0.924	0.57684	0.599547	-5.46056	0.124921	MRPL40	mitochondrial ribosomal protein L40
8126948	0.9181	0.518691	0.697759	-5.39899	0.124929	FTH1P5	ferritin heavy chain 1 pseudogene 5
8151929	0.9081	0.481311	0.764982	-5.35265	0.124949
8046680	0.9038	0.451421	0.821545	-5.31121	0.124969	PLEKHA3	pleckstrin homology domain containing A3
7950282	0.9181	0.520208	0.695105	-5.40075	0.125035
7954692	0.9038	0.449437	0.825397	-5.30831	0.125081	FLJ13224	uncharacterized LOC79857
8157922	0.8894	0.307828	1.14479	-5.03882	0.125085	LMX1B	LIM homeobox transcription factor 1 beta
8125731	0.8903	0.310302	1.13822	-5.04486	0.125148	ZBTB22	zinc finger and BTB domain containing 22
8004247	0.9038	0.446687	0.830761	-5.30426	0.125265	RNASEK-C17orf49///C17orf49	RNASEK-C17orf49 readthrough///chromosome 17 open reading frame 49
8004271	0.9071	0.47111	0.783982	-5.33897	0.125286	ACADVL	acyl-CoA dehydrogenase, very long chain
7978114	0.9111	0.494994	0.739954	-5.37028	0.125321	EMC9	ER membrane protein complex subunit 9
7913242	0.8965	0.398796	0.928568	-5.22723	0.125345	MUL1	mitochondrial E3 ubiquitin protein ligase 1
8169022	0.8927	0.355542	1.02547	-5.14558	0.125459	TCEAL9	transcription elongation factor A like 9
8157487	0.8932	0.361494	1.01157	-5.15759	0.125478	PAPPA	pappalysin 1
7906021	0.8921	0.331795	1.08299	-5.09491	0.125508	MSTO2P///MSTO1	misato family member 2, pseudogene///misato 1, mitochondrial distribution and morphology regulator
8067864	0.9515	0.708878	0.397095	-5.56178	0.125583	ANKRD20A8P///ANKRD20A4///ANKRD20A2///ANKRD20A3///ANKRD20A5P///ANKRD20A1	ankyrin repeat domain 20 family member A8, pseudogene///ankyrin repeat domain 20 family member A4///ankyrin repeat domain 20 family member A2///ankyrin repeat domain 20 family member A3///ankyrin repeat domain 20 family member A5, pseudogene///ankyrin repeat domain 20 family member A1
8037444	0.896	0.373755	0.983532	-5.18152	0.1256	ZNF235	zinc finger protein 235
7982020	0.8903	0.310252	1.13835	-5.04474	0.125674	SNORD115-7///SNRPN	small nucleolar RNA, C/D box 115-7///small nuclear ribonucleoprotein polypeptide N
8142104	0.8962	0.385278	0.957875	-5.20306	0.125725	ATXN7L1	ataxin 7 like 1
7954789	0.9329	0.614262	0.539681	-5.49425	0.125736	ALG10B///ALG10	ALG10B, alpha-1,2-glucosyltransferase///ALG10, alpha-1,2-glucosyltransferase
8050507	0.9149	0.502226	0.726926	-5.37928	0.125743	WDR35	WD repeat domain 35
7982256	0.8962	0.378046	0.973902	-5.18965	0.125748	GOLGA8R///GOLGA8O///GOLGA8N///GOLGA8IP	golgin A8 family member R///golgin A8 family member O///golgin A8 family member N///golgin A8 family member I, pseudogene
8174594	0.9038	0.448092	0.828016	-5.30633	0.125757
8097443	0.8962	0.386432	0.955339	-5.20517	0.125772
8058197	0.8903	0.311421	1.13526	-5.04758	0.125781
7998055	0.8903	0.308697	1.14248	-5.04095	0.125827	MC1R	melanocortin 1 receptor
8040655	0.9234	0.574363	0.603595	-5.45817	0.125897	EPT1	ethanolaminephosphotransferase 1
7939265	0.8932	0.363501	1.00693	-5.16158	0.125944	NAT10	N-acetyltransferase 10
8177217	0.8965	0.396803	0.932837	-5.22374	0.126001	TTTY14	testis-specific transcript, Y-linked 14 (non-protein coding)
8056909	0.9158	0.503872	0.723981	-5.3813	0.126025	ATF2	activating transcription factor 2
7949327	0.9001	0.423713	0.876588	-5.26889	0.126033	MAJIN	membrane anchored junction protein
7962895	0.9195	0.534573	0.670229	-5.41701	0.12604	FKBP11	FK506 binding protein 11
7996455	0.8873	0.299913	1.16614	-5.01909	0.126047	E2F4	E2F transcription factor 4
8016590	0.9396	0.648874	0.486217	-5.52172	0.126051	FAM117A	family with sequence similarity 117 member A
8149365	0.9167	0.51044	0.712292	-5.38925	0.126063	FAM86JP///FAM86HP///FAM86DP///FAM86B2///FAM86FP///FAM86C2P///FAM86B3P///EEF2KMT///FAM86B1///FAM86C1	family with sequence similarity 86, member A pseudogene///family with sequence similarity 86, member A pseudogene///family with sequence similarity 86, member D, pseudogene///family with sequence similarity 86 member B2///family with sequence similarity 86, member A pseudogene///family with sequence similarity 86, member A pseudogene///family with sequence similarity 86, member A pseudogene///eukaryotic elongation factor 2 lysine methyltransferase///family with sequence similarity 86 member B1///family with sequence similarity 86 member C1
8140498	0.8921	0.327469	1.09384	-5.08517	0.126081
8097305	0.8921	0.342829	1.05583	-5.11902	0.126107
7935139	0.8973	0.403852	0.917813	-5.23598	0.126119	PIPSL	PIP5K1A and PSMD4-like, pseudogene
8056766	0.9241	0.578149	0.597414	-5.46181	0.12616	SLC25A12	solute carrier family 25 member 12
8003322	0.8924	0.34943	1.03995	-5.13297	0.126206	CYBA	cytochrome b-245 alpha chain
7929072	0.969	0.818345	0.243029	-5.61301	0.126218	IFIT5	interferon induced protein with tetratricopeptide repeats 5
8043030	0.8924	0.350676	1.03698	-5.13557	0.126219
8104627	0.8986	0.415147	0.894176	-5.25497	0.126223	PMCHL1	pro-melanin concentrating hormone like 1 (pseudogene)
7971998	0.8995	0.419698	0.884796	-5.26241	0.126229
8006509	0.8903	0.309782	1.1396	-5.0436	0.126254	UNC45B	unc-45 myosin chaperone B
8054939	0.8995	0.421424	0.881259	-5.26521	0.126281
8083025	0.8958	0.373035	0.985157	-5.18015	0.126299	BPESC1	blepharophimosis, epicanthus inversus and ptosis, candidate 1 (non-protein coding)
7938667	0.9218	0.556002	0.633951	-5.43986	0.126321
7968972	0.8984	0.414557	0.895398	-5.254	0.126326	POPDC2///COX17	popeye domain containing 2///COX17, cytochrome c oxidase copper chaperone
8156116	0.9278	0.593972	0.571851	-5.47652	0.12636	IDNK	IDNK, gluconokinase
8120932	0.9001	0.426989	0.869936	-5.2741	0.126363	PRSS35	protease, serine 35
7952557	0.9081	0.479748	0.767873	-5.35058	0.126365	SRPRA	SRP receptor alpha subunit
8131919	0.8988	0.416771	0.89082	-5.25764	0.126366	NPY	neuropeptide Y
8036436	0.9147	0.501426	0.728362	-5.3783	0.126375	ZNF607	zinc finger protein 607
8054513	0.8982	0.412597	0.899466	-5.25075	0.126413	LINC01123///LINC01106	long intergenic non-protein coding RNA 1123///long intergenic non-protein coding RNA 1106
7968928	0.9256	0.585265	0.585864	-5.46852	0.126432	TPT1-AS1	TPT1 antisense RNA 1
8104738	0.9038	0.44842	0.827378	-5.30682	0.126505	SUB1	SUB1 homolog, transcriptional regulator
8153043	0.8921	0.337604	1.0686	-5.10773	0.126538	ZFAT	zinc finger and AT-hook domain containing
8172272	0.8924	0.350739	1.03683	-5.1357	0.126538
7934653	0.919	0.527817	0.681869	-5.40946	0.126541	POLR3A	RNA polymerase III subunit A
8142468	0.9036	0.445999	0.832106	-5.30324	0.12664	TPM3///ROS1///NTRK1	tropomyosin 3///ROS proto-oncogene 1, receptor tyrosine kinase///neurotrophic receptor tyrosine kinase 1
8027642	0.9218	0.548618	0.646344	-5.43217	0.126685	PDCD2L	programmed cell death 2 like
7898102	0.8924	0.349177	1.04055	-5.13244	0.126694	KAZN///KAZN	kazrin, periplakin interacting protein///kazrin, periplakin interacting protein
8128626	0.931	0.604602	0.554915	-5.48596	0.126721	PDSS2	prenyl (decaprenyl) diphosphate synthase, subunit 2
7946436	0.8921	0.342093	1.05762	-5.11744	0.126726	ASCL3	achaete-scute family bHLH transcription factor 3
8148737	0.8903	0.321339	1.10945	-5.07109	0.126734	MAF1	MAF1 homolog, negative regulator of RNA polymerase III
8034370	0.8962	0.38217	0.964732	-5.19734	0.126767	ZNF563	zinc finger protein 563
7965469	0.9044	0.455241	0.814161	-5.31674	0.126797
8113083	0.9496	0.699441	0.41085	-5.55608	0.126819	FAM172A	family with sequence similarity 172 member A
7936904	0.8962	0.39062	0.946193	-5.21275	0.126821	CTBP2	C-terminal binding protein 2
8168146	0.9081	0.480835	0.765862	-5.35202	0.126823	KIF4A	kinesin family member 4A
8030881	0.8921	0.336067	1.07238	-5.10437	0.12683	PPP2R1A	protein phosphatase 2 scaffold subunit Aalpha
8056716	0.9149	0.502058	0.727228	-5.37908	0.126859	METTL5	methyltransferase like 5
8061064	0.9181	0.524485	0.687649	-5.40567	0.126874
7911049	0.8875	0.306022	1.14962	-5.03438	0.126948	C1orf100	chromosome 1 open reading frame 100
8022022	0.8942	0.366607	0.999783	-5.1677	0.126999	LPIN2	lipin 2
7997498	0.9001	0.425346	0.873268	-5.27149	0.127053
8172204	0.8866	0.293339	1.18426	-5.0022	0.127083	MAOB	monoamine oxidase B
8023187	0.8903	0.308938	1.14184	-5.04154	0.127129
8101376	0.9074	0.473844	0.778861	-5.34268	0.127155	SEC31A	SEC31 homolog A, COPII coat complex component
8068393	0.8924	0.350845	1.03658	-5.13592	0.127171
7901135	0.9056	0.459761	0.805485	-5.32319	0.127181	TMEM69	transmembrane protein 69
7972418	0.8962	0.387977	0.951956	-5.20798	0.127203
7900144	0.8962	0.388444	0.950935	-5.20883	0.127288
8093936	0.9223	0.558933	0.629062	-5.44286	0.127439	MRFAP1	Morf4 family associated protein 1
8007154	0.8873	0.299382	1.16759	-5.01774	0.127473	FKBP10	FK506 binding protein 10
7991661	0.903	0.442453	0.839066	-5.29795	0.127508
7931062	0.8925	0.354814	1.02718	-5.1441	0.127675	BTBD16	BTB domain containing 16
8001149	0.9234	0.574698	0.603047	-5.4585	0.127705	VPS35	VPS35 retromer complex component
7917754	0.8866	0.291877	1.18834	-4.99839	0.127732	BCAR3	breast cancer anti-estrogen resistance 3
8079189	0.9006	0.429826	0.864209	-5.27857	0.127742	ZKSCAN7	zinc finger with KRAB and SCAN domains 7
7954787	0.8903	0.310072	1.13883	-5.04431	0.127769
8042223	0.939	0.644183	0.493365	-5.5182	0.127778	EHBP1	EH domain binding protein 1
8165945	0.8913	0.324825	1.10054	-5.07914	0.127792	CLDN34	claudin 34
8112883	0.8932	0.360448	1.014	-5.1555	0.127795	LOC644936	actin, beta pseudogene
8143494	0.8921	0.339953	1.06284	-5.11283	0.127818	TRY2P	trypsinogen-like pseudogene
7928354	0.8946	0.370067	0.991883	-5.17444	0.127842	FAM149B1	family with sequence similarity 149 member B1
8061666	0.8925	0.352827	1.03187	-5.14002	0.127904
8067792	0.8921	0.341446	1.0592	-5.11605	0.127905	SAMD10	sterile alpha motif domain containing 10
8130495	0.9181	0.523721	0.688977	-5.4048	0.127914
7897482	0.8866	0.29133	1.18987	-4.99695	0.12794	PIK3CD	phosphatidylinositol-4,5-bisphosphate 3-kinase catalytic subunit delta
8153776	0.892	0.327306	1.09426	-5.0848	0.12795	VPS28	VPS28, ESCRT-I subunit
8128592	0.9081	0.481146	0.765287	-5.35243	0.127961	ATG5	autophagy related 5
8107044	0.9218	0.549483	0.644887	-5.43308	0.12803	ERAP2	endoplasmic reticulum aminopeptidase 2
8173713	0.9107	0.494102	0.74157	-5.36916	0.128062	MAGT1	magnesium transporter 1
8154719	0.8928	0.356695	1.02276	-5.14793	0.128086
8055672	0.9195	0.532333	0.674078	-5.41452	0.128108	MMADHC	methylmalonic aciduria and homocystinuria, cblD type
8088339	0.8866	0.293158	1.18477	-5.00173	0.12815	ARF4	ADP ribosylation factor 4
8026294	0.8866	0.293163	1.18475	-5.00174	0.128161	MISP3	MISP family member 3
8039642	0.896	0.374856	0.981053	-5.18362	0.128204	VN1R1	vomeronasal 1 receptor 1
8109819	0.9103	0.488589	0.751607	-5.36213	0.128204	FBLL1	fibrillarin-like 1
7951652	0.896	0.374386	0.982111	-5.18273	0.128206
7900492	0.8912	0.323961	1.10274	-5.07716	0.128214	KCNQ4	potassium voltage-gated channel subfamily Q member 4
7940253	0.8932	0.362318	1.00966	-5.15924	0.128225	MS4A6E	membrane spanning 4-domains A6E
8094719	0.8867	0.293998	1.18243	-5.00392	0.128247	N4BP2	NEDD4 binding protein 2
8089249	0.8903	0.310811	1.13687	-5.0461	0.128295	RPL24	ribosomal protein L24
8084035	0.9456	0.678153	0.442219	-5.54242	0.128356	ZNF639	zinc finger protein 639
7930631	0.8866	0.290204	1.19303	-4.99399	0.128391	TDRD1	tudor domain containing 1
8052233	0.8921	0.332116	1.08218	-5.09563	0.128396	CLHC1	clathrin heavy chain linker domain containing 1
7994620	0.8922	0.344841	1.05097	-5.12331	0.128403	KIF22	kinesin family member 22
8149200	0.8995	0.421012	0.882104	-5.26454	0.128405	ERVK-19///ERVK-9///ERVK-6///ERVK-4	endogenous retrovirus group K member 19///endogenous retrovirus group K member 9///endogenous retrovirus group K member 6///endogenous retrovirus group K member 4
7926283	0.9359	0.629453	0.516007	-5.50672	0.128438	PRPF18	pre-mRNA processing factor 18
8099721	0.9475	0.68947	0.425481	-5.54982	0.12844	SEL1L3	SEL1L family member 3
8124775	0.8989	0.418076	0.888131	-5.25977	0.128477	DHX16	DEAH-box helicase 16
8110960	0.8903	0.317566	1.11918	-5.06225	0.128483	TAS2R1	taste 2 receptor member 1
8009784	0.9036	0.44539	0.833299	-5.30233	0.128533	MRPS7	mitochondrial ribosomal protein S7
8137805	0.8921	0.333151	1.07961	-5.09793	0.128535	MAD1L1	MAD1 mitotic arrest deficient like 1
7991485	0.9001	0.422319	0.879431	-5.26665	0.128561	TTC23	tetratricopeptide repeat domain 23
8025927	0.9598	0.752827	0.334138	-5.58554	0.128592	ZNF627///ZNF627	zinc finger protein 627///zinc finger protein 627
8110618	0.953	0.715103	0.388071	-5.56542	0.128611	ARPP19	cAMP regulated phosphoprotein 19
8155699	0.8965	0.397407	0.931541	-5.2248	0.128678	FXN	frataxin
8154763	0.9396	0.647915	0.487675	-5.52101	0.128679
7936091	0.8973	0.404013	0.917474	-5.23625	0.12871	USMG5	up-regulated during skeletal muscle growth 5 homolog (mouse)
7908553	0.9001	0.426448	0.871033	-5.27324	0.12871	PTPRC	protein tyrosine phosphatase, receptor type C
8144213	0.8921	0.343381	1.0545	-5.1202	0.128729	VIPR2	vasoactive intestinal peptide receptor 2
8128472	0.9173	0.513335	0.707174	-5.3927	0.128768	ASCC3	activating signal cointegrator 1 complex subunit 3
8175155	0.9001	0.426486	0.870954	-5.27331	0.128787	FRMD7	FERM domain containing 7
8112310	0.9081	0.480533	0.766421	-5.35162	0.128872
7910416	0.9165	0.50643	0.719416	-5.38442	0.128893	URB2	URB2 ribosome biogenesis 2 homolog (S. cerevisiae)
8018620	0.8932	0.364499	1.00462	-5.16356	0.128916	EXOC7	exocyst complex component 7
7986569	0.8932	0.364515	1.00459	-5.16359	0.128919	HERC2P4///HERC2P9///HERC2P2///HERC2P3///HERC2	hect domain and RLD 2 pseudogene 4///hect domain and RLD 2 pseudogene 9///hect domain and RLD 2 pseudogene 2///hect domain and RLD 2 pseudogene 3///HECT and RLD domain containing E3 ubiquitin protein ligase 2
8029065	0.9673	0.805763	0.260312	-5.60844	0.128997	BCKDHA	branched chain keto acid dehydrogenase E1, alpha polypeptide
8101224	0.8866	0.290622	1.19186	-4.99509	0.129033
8116994	0.9022	0.433402	0.85703	-5.28414	0.129059
7989628	0.9183	0.525621	0.685676	-5.40697	0.129099	CSNK1G1	casein kinase 1 gamma 1
7979698	0.8921	0.340191	1.06226	-5.11335	0.129108	ATP6V1D	ATPase H+ transporting V1 subunit D
7966938	0.8962	0.390848	0.945699	-5.21316	0.129137	GCN1	GCN1, eIF2 alpha kinase activator homolog
8131374	0.9173	0.513043	0.707689	-5.39235	0.129139	AIMP2///EIF2AK1	aminoacyl tRNA synthetase complex interacting multifunctional protein 2///eukaryotic translation initiation factor 2 alpha kinase 1
8128888	0.8924	0.350027	1.03853	-5.13422	0.129146
8035465	0.8974	0.407893	0.909296	-5.24286	0.129147	ISYNA1	inositol-3-phosphate synthase 1
7963174	0.9103	0.490174	0.748712	-5.36416	0.129147	CERS5	ceramide synthase 5
8020100	0.9076	0.474839	0.777003	-5.34402	0.129163	RALBP1	ralA binding protein 1
8106820	0.8912	0.323919	1.10285	-5.07706	0.129194	POLR3G	RNA polymerase III subunit G
8088979	0.8925	0.354663	1.02754	-5.14379	0.129247	VGLL3	vestigial like family member 3
7995803	0.8989	0.41805	0.888183	-5.25973	0.129264	MT1JP	metallothionein 1J, pseudogene
8074878	0.903	0.442653	0.838673	-5.29825	0.129268
8159808	0.8932	0.361035	1.01263	-5.15668	0.12935	FOXD4L5///FOXD4L6///FOXD4L3///FOXD4L1///FOXD4	forkhead box D4-like 5///forkhead box D4-like 6///forkhead box D4-like 3///forkhead box D4-like 1///forkhead box D4
8019010	0.8921	0.328933	1.09016	-5.08848	0.129366	CBX8	chromobox 8
8137435	0.8928	0.358762	1.01792	-5.15211	0.129384
8165648	0.8866	0.288128	1.19889	-4.98849	0.12941	MPLKIP	M-phase specific PLK1 interacting protein
7900454	0.8962	0.39486	0.937017	-5.22031	0.129435	EXO5	exonuclease 5
8174496	0.9141	0.500208	0.730549	-5.37679	0.129514	AMMECR1	Alport syndrome, mental retardation, midface hypoplasia and elliptocytosis chromosomal region gene 1
8056710	0.8925	0.353251	1.03087	-5.14089	0.12952	CCDC173	coiled-coil domain containing 173
8092836	0.8915	0.326119	1.09726	-5.0821	0.129523	CPN2	carboxypeptidase N subunit 2
7916372	0.8921	0.338808	1.06564	-5.11035	0.129635	TMEM59	transmembrane protein 59
8023984	0.8921	0.331551	1.08359	-5.09436	0.129687	HCN2	hyperpolarization activated cyclic nucleotide gated potassium channel 2
7963235	0.8873	0.297203	1.17357	-5.01218	0.129689	CSRNP2	cysteine and serine rich nuclear protein 2
7915425	0.8962	0.388649	0.950487	-5.2092	0.129714	ZMYND12	zinc finger MYND-type containing 12
7928171	0.9195	0.534253	0.670777	-5.41665	0.129738	SGPL1	sphingosine-1-phosphate lyase 1
7970524	0.9029	0.436327	0.851194	-5.28865	0.129782	ZDHHC20	zinc finger DHHC-type containing 20
8118028	0.8924	0.351501	1.03502	-5.13728	0.129849	VARS2	valyl-tRNA synthetase 2, mitochondrial
8036373	0.9227	0.569528	0.611527	-5.45346	0.129864	ZNF585A	zinc finger protein 585A
7989659	0.8927	0.355202	1.02627	-5.14489	0.129883
8049635	0.9029	0.436915	0.850024	-5.28955	0.129948	TRAF3IP1	TRAF3 interacting protein 1
8134077	0.9015	0.431479	0.860884	-5.28115	0.129977
8134347	0.8965	0.397293	0.931786	-5.2246	0.130012
8129804	0.8903	0.321195	1.10982	-5.07076	0.130013	MAP3K5	mitogen-activated protein kinase kinase kinase 5
7911854	0.9225	0.561514	0.624771	-5.44547	0.130025	TP73-AS1	TP73 antisense RNA 1
8171865	0.8989	0.417837	0.888622	-5.25938	0.13005
8169836	0.9029	0.438958	0.845969	-5.29267	0.1301	XPNPEP2	X-prolyl aminopeptidase 2
8032455	0.9132	0.498586	0.733467	-5.37478	0.130108	PLEKHJ1	pleckstrin homology domain containing J1
7921076	0.919	0.527647	0.682165	-5.40927	0.130124	GPATCH4	G-patch domain containing 4
7938309	0.8866	0.289197	1.19587	-4.99133	0.130165	KRT8P41	keratin 8 pseudogene 41
8141762	0.8962	0.383716	0.961314	-5.2002	0.130176	POLR2J	RNA polymerase II subunit J
8074309	0.9014	0.431057	0.861733	-5.2805	0.130215	LOC729461///FAM230B///FAM230C	uncharacterized LOC729461///family with sequence similarity 230 member B (non-protein coding)///family with sequence similarity 230 member C
7916541	0.8903	0.318239	1.11744	-5.06384	0.130255	DAB1	DAB1, reelin adaptor protein
8145611	0.9071	0.473599	0.779318	-5.34235	0.130277	FZD3	frizzled class receptor 3
7941946	0.9066	0.463709	0.797961	-5.32875	0.130291	NDUFV1	NADH:ubiquinone oxidoreductase core subunit V1
8085946	0.961	0.757549	0.32747	-5.58783	0.130304	EOMES	eomesodermin
8008995	0.8978	0.408735	0.90753	-5.24428	0.13035	EFCAB3	EF-hand calcium binding domain 3
7983321	0.9126	0.497009	0.73631	-5.37281	0.13035	CASC4	cancer susceptibility candidate 4
7951372	0.8924	0.347776	1.04391	-5.12951	0.13041	CASP4	caspase 4
7966746	0.888	0.306551	1.1482	-5.03568	0.130412	HRK	harakiri, BCL2 interacting protein
8040843	0.9263	0.590067	0.57812	-5.47296	0.130431	CAD	carbamoyl-phosphate synthetase 2, aspartate transcarbamylase, and dihydroorotase
8141222	0.8915	0.326181	1.0971	-5.08224	0.130485	RPS3A	ribosomal protein S3A
8061772	0.8928	0.356194	1.02394	-5.14691	0.130485	MAPRE1	microtubule associated protein RP/EB family member 1
8090934	0.9642	0.776217	0.301278	-5.59641	0.130498
8095230	0.9021	0.433035	0.857765	-5.28357	0.130505	SRP72	signal recognition particle 72
8011214	0.8866	0.287824	1.19975	-4.98768	0.130525	RTN4RL1	reticulon 4 receptor like 1
8112959	0.8927	0.355586	1.02537	-5.14567	0.130607
8087461	0.8903	0.308881	1.14199	-5.0414	0.130646	GMPPB	GDP-mannose pyrophosphorylase B
8165630	0.9225	0.564443	0.619916	-5.44842	0.130686	ARRDC1-AS1	ARRDC1 antisense RNA 1
8130765	0.9331	0.616228	0.536597	-5.4959	0.130704	FAM103A1	family with sequence similarity 103 member A1
8006968	0.9064	0.462972	0.799362	-5.32772	0.13071	GSDMA	gasdermin A
7972444	0.8873	0.300438	1.16471	-5.02042	0.130735	STK24	serine/threonine kinase 24
8156134	0.9023	0.435081	0.853676	-5.28674	0.130747	NTRK2	neurotrophic receptor tyrosine kinase 2
7923837	0.9038	0.44966	0.824964	-5.30864	0.130835	PM20D1	peptidase M20 domain containing 1
8152291	0.8903	0.312706	1.13187	-5.05068	0.130836	ABRA	actin binding Rho activating protein
8135587	0.9394	0.645675	0.491088	-5.51932	0.130871	CAV2///LOC105375463///CAV2	caveolin 2///uncharacterized LOC105375463///caveolin 2
8037389	0.8921	0.341533	1.05898	-5.11624	0.130872	SMG9	SMG9, nonsense mediated mRNA decay factor
8158568	0.8873	0.304178	1.15458	-5.0298	0.130893	USP20	ubiquitin specific peptidase 20
8161533	0.8903	0.317641	1.11899	-5.06243	0.1309	FOXD4L5///FOXD4L6///FOXD4L3///FOXD4L1///FOXD4	forkhead box D4-like 5///forkhead box D4-like 6///forkhead box D4-like 3///forkhead box D4-like 1///forkhead box D4
8088954	0.9366	0.632549	0.511223	-5.50919	0.130936
7985221	0.8921	0.343447	1.05434	-5.12034	0.130941
8069057	0.8925	0.354532	1.02785	-5.14352	0.130987	PFKL	phosphofructokinase, liver type
8055279	0.8928	0.35637	1.02352	-5.14727	0.131017
8084704	0.9474	0.687318	0.428653	-5.54844	0.131048	EIF4A2	eukaryotic translation initiation factor 4A2
8145778	0.8924	0.347691	1.04411	-5.12933	0.13115
8146857	0.8866	0.2854	1.20664	-4.98118	0.131177
8088142	0.8981	0.41176	0.901208	-5.24935	0.131182	CHDH	choline dehydrogenase
8083630	0.9326	0.612776	0.542014	-5.49299	0.13121	GFM1	G elongation factor mitochondrial 1
8131600	0.9341	0.618626	0.532845	-5.4979	0.131245	TSPAN13	tetraspanin 13
8174051	0.926	0.586339	0.584128	-5.46952	0.131252	BTK	Bruton tyrosine kinase
7963869	0.8984	0.413477	0.897638	-5.25221	0.131255	PHC1	polyhomeotic homolog 1
7956910	0.9173	0.513835	0.706292	-5.39329	0.131265	CAND1	cullin associated and neddylation dissociated 1
8116348	0.8873	0.298666	1.16955	-5.01592	0.131266	TBC1D9B	TBC1 domain family member 9B
8069985	0.9018	0.431887	0.860066	-5.28179	0.131305	SNORA80A	small nucleolar RNA, H/ACA box 80A
8044278	0.8962	0.376696	0.976922	-5.18711	0.131383	CCDC138	coiled-coil domain containing 138
8170971	0.8939	0.365332	1.00271	-5.1652	0.131426	DKC1	dyskerin pseudouridine synthase 1
8009844	0.9192	0.529552	0.67887	-5.41141	0.131442	LLGL2	LLGL2, scribble cell polarity complex component
8067033	0.9043	0.45459	0.815416	-5.3158	0.13155	KCNG1	potassium voltage-gated channel modifier subfamily G member 1
7921003	0.8903	0.314814	1.12635	-5.05573	0.131555	C1orf61	chromosome 1 open reading frame 61
7991049	0.9405	0.656017	0.475385	-5.52698	0.131555	C15orf40	chromosome 15 open reading frame 40
8059714	0.8866	0.284062	1.21047	-4.97757	0.131627
7952394	0.9052	0.459176	0.806606	-5.32236	0.131631	OR8D2	olfactory receptor family 8 subfamily D member 2 (gene/pseudogene)
8072004	0.8996	0.421678	0.880741	-5.26562	0.131636	IGLL3P///IGLL1	immunoglobulin lambda like polypeptide 3, pseudogene///immunoglobulin lambda like polypeptide 1
8166447	0.8924	0.351101	1.03597	-5.13645	0.131672	PTCHD1	patched domain containing 1
8084947	0.8989	0.417282	0.889766	-5.25848	0.131678	FBXO45	F-box protein 45
7977965	0.8866	0.291442	1.18956	-4.99725	0.131682	SLC22A17	solute carrier family 22 member 17
8038023	0.8973	0.404536	0.916367	-5.23715	0.131749	CARD8	caspase recruitment domain family member 8
8037186	0.8903	0.309588	1.14011	-5.04313	0.13177	LIPE	lipase E, hormone sensitive type
7941274	0.8921	0.33439	1.07653	-5.10067	0.13183	SCYL1	SCY1 like pseudokinase 1
7922008	0.8866	0.293707	1.18324	-5.00316	0.131856	TADA1	transcriptional adaptor 1
8029958	0.9236	0.575314	0.602039	-5.45909	0.13188	GLTSCR2	glioma tumor suppressor candidate region gene 2
8134680	0.8921	0.338774	1.06572	-5.11028	0.131882	ZKSCAN1	zinc finger with KRAB and SCAN domains 1
8114526	0.8921	0.334891	1.07529	-5.10178	0.131911	DNAJC18	DnaJ heat shock protein family (Hsp40) member C18
7934993	0.9043	0.454886	0.814845	-5.31623	0.13192	NUDT9P1	nudix hydrolase 9 pseudogene 1
8058428	0.9256	0.58517	0.586017	-5.46843	0.13192	NDUFS1	NADH:ubiquinone oxidoreductase core subunit S1
7931726	0.8921	0.336591	1.07109	-5.10551	0.13194
8029560	0.8924	0.348447	1.0423	-5.13092	0.132015	CLPTM1	CLPTM1, transmembrane protein
7988031	0.8995	0.420482	0.883188	-5.26369	0.13202	RPS3A	ribosomal protein S3A
8097011	0.8988	0.416232	0.891933	-5.25675	0.132046
8044818	0.8962	0.386398	0.955416	-5.20511	0.132074	CFAP221	cilia and flagella associated protein 221
8004532	0.8973	0.403993	0.917516	-5.23622	0.13208
8006319	0.9193	0.530204	0.677745	-5.41214	0.132113
8102984	0.8921	0.340219	1.06219	-5.11341	0.13214
8043407	0.8962	0.390328	0.94683	-5.21223	0.132166	TEX37	testis expressed 37
7930612	0.9065	0.463148	0.799028	-5.32796	0.132185
8129706	0.9181	0.522205	0.691617	-5.40306	0.132187	HBS1L	HBS1 like translational GTPase
8007550	0.8873	0.304966	1.15245	-5.03176	0.132188	NAGS	N-acetylglutamate synthase
7951545	0.9442	0.671645	0.451909	-5.53801	0.132215	EXPH5	exophilin 5
7912898	0.9001	0.422768	0.878515	-5.26737	0.132247	ATP13A2	ATPase 13A2
8008963	0.8965	0.396955	0.932509	-5.22401	0.132293
8098916	0.8981	0.410528	0.903778	-5.24729	0.132307	TMEM129	transmembrane protein 129
7952402	0.9022	0.433527	0.856781	-5.28434	0.13231	OR8B4	olfactory receptor family 8 subfamily B member 4 (gene/pseudogene)
8005699	0.8962	0.385933	0.956435	-5.20426	0.132342	DHRS7B	dehydrogenase/reductase 7B
7949412	0.8873	0.300056	1.16575	-5.01945	0.132378	LTBP3	latent transforming growth factor beta binding protein 3
8045816	0.8921	0.334822	1.07546	-5.10162	0.13238	GPD2	glycerol-3-phosphate dehydrogenase 2
8017885	0.8906	0.322262	1.10708	-5.07323	0.132488	ABCA8	ATP binding cassette subfamily A member 8
8036038	0.8942	0.366739	0.999478	-5.16796	0.132497	ZNF599	zinc finger protein 599
8022531	0.9225	0.561868	0.624182	-5.44583	0.132519	NPC1	NPC intracellular cholesterol transporter 1
8028277	0.8873	0.298006	1.17136	-5.01424	0.13253
7926345	0.9137	0.499664	0.731526	-5.37612	0.132571	RPP38	ribonuclease P/MRP subunit p38
8091922	0.9181	0.518181	0.698653	-5.3984	0.13262	WDR49	WD repeat domain 49
7998724	0.8866	0.288942	1.19659	-4.99065	0.132643	CASKIN1	CASK interacting protein 1
8120279	0.9343	0.619343	0.531725	-5.49849	0.132699	LRRC1	leucine rich repeat containing 1
8051443	0.9103	0.490003	0.749025	-5.36394	0.132806	STRN	striatin
8096314	0.8873	0.305627	1.15068	-5.0334	0.132819	PKD2	polycystin 2, transient receptor potential cation channel
7969003	0.8866	0.277275	1.23014	-4.95893	0.13283	ITM2B///ITM2B	integral membrane protein 2B///integral membrane protein 2B
8074958	0.8928	0.357005	1.02203	-5.14856	0.132921
7967622	0.9001	0.426567	0.870791	-5.27343	0.132931
8067981	0.8873	0.298465	1.1701	-5.01541	0.13294
7908407	0.8921	0.332957	1.08009	-5.0975	0.13294	RPS27A	ribosomal protein S27a
8106765	0.8903	0.320057	1.11275	-5.0681	0.132954
8013354	0.9038	0.450586	0.823164	-5.30999	0.132989
8164572	0.9149	0.50216	0.727046	-5.3792	0.133024	ASB6	ankyrin repeat and SOCS box containing 6
8083075	0.9367	0.633587	0.509623	-5.51	0.133033	PXYLP1	2-phosphoxylose phosphatase 1
7917676	0.9277	0.59365	0.572367	-5.47623	0.133043	GLMN	glomulin, FKBP associated protein
7957604	0.9195	0.533758	0.671628	-5.41611	0.1331
7988442	0.8995	0.421429	0.881251	-5.26522	0.133136
7951668	0.8903	0.32153	1.10896	-5.07154	0.133151
8043367	0.962	0.762253	0.320845	-5.59007	0.13316	PLGLA///LPAL2///PLGLB1///PLGLB2///PLG	plasminogen-like A (pseudogene)///lipoprotein(a) like 2, pseudogene///plasminogen-like B1///plasminogen-like B2///plasminogen
8001231	0.8962	0.380311	0.968856	-5.19389	0.133164
8016429	0.9464	0.68195	0.436588	-5.54494	0.133216
7982052	0.8962	0.378855	0.972096	-5.19117	0.133218	SNORD115-23///PWAR4	small nucleolar RNA, C/D box 115-23///Prader Willi/Angelman region RNA 4
8125835	0.8984	0.414565	0.895381	-5.25401	0.13327	RPS10-NUDT3///RPS10	RPS10-NUDT3 readthrough///ribosomal protein S10
8104661	0.8932	0.364553	1.0045	-5.16366	0.133278
7977621	0.9173	0.513734	0.706471	-5.39317	0.133278	NDRG2	NDRG family member 2
7956044	0.8873	0.302734	1.15847	-5.0262	0.133289
8089795	0.8962	0.387018	0.954055	-5.20624	0.133305	POPDC2///COX17	popeye domain containing 2///COX17, cytochrome c oxidase copper chaperone
8076449	0.9517	0.710077	0.395354	-5.56248	0.133305	RRP7BP	ribosomal RNA processing 7 homolog B, pseudogene
8022426	0.8973	0.406814	0.911563	-5.24103	0.133331
7979473	0.911	0.49493	0.74007	-5.3702	0.133385	DHRS7	dehydrogenase/reductase 7
8128650	0.8924	0.34824	1.04279	-5.13048	0.13339	SEC63	SEC63 homolog, protein translocation regulator
8024798	0.9081	0.480264	0.766919	-5.35127	0.133409	CCDC94	coiled-coil domain containing 94
7963575	0.9474	0.688605	0.426756	-5.54926	0.133435	EIF4B	eukaryotic translation initiation factor 4B
7906367	0.8866	0.287365	1.20105	-4.98645	0.133463	OR10R2	olfactory receptor family 10 subfamily R member 2
8074771	0.9001	0.423417	0.877191	-5.26841	0.133465	RIMBP3B///RIMBP3C///RIMBP3	RIMS binding protein 3B///RIMS binding protein 3C///RIMS binding protein 3
8004144	0.9005	0.429112	0.865648	-5.27745	0.133467	MIS12	MIS12, kinetochore complex component
8065853	0.9165	0.505703	0.720711	-5.38354	0.133473
8133021	0.8866	0.284155	1.2102	-4.97782	0.133516	ARAFP2	ARAF pseudogene 2
8019532	0.9193	0.531267	0.675913	-5.41333	0.133676	RAB40B	RAB40B, member RAS oncogene family
7970287	0.8903	0.320827	1.11077	-5.0699	0.133685	LAMP1	lysosomal associated membrane protein 1
7900857	0.9165	0.507383	0.71772	-5.38557	0.133693	ST3GAL3	ST3 beta-galactoside alpha-2,3-sialyltransferase 3
7902267	0.8942	0.3668	0.999338	-5.16808	0.133709	PIN1P1	peptidylprolyl cis/trans isomerase, NIMA-interacting 1 pseudogene 1
8143367	0.8924	0.349059	1.04084	-5.1322	0.133744	SLC37A3	solute carrier family 37 member 3
7945579	0.8903	0.313219	1.13053	-5.05191	0.133755	CHID1	chitinase domain containing 1
7964145	0.8873	0.298092	1.17113	-5.01446	0.133768	TIMELESS	timeless circadian clock
8179049	0.8921	0.331174	1.08454	-5.09352	0.13389	HLA-J///HLA-H///HLA-A///HLA-A	major histocompatibility complex, class I, J (pseudogene)///major histocompatibility complex, class I, H (pseudogene)///major histocompatibility complex, class I, A///major histocompatibility complex, class I, A
7997662	0.9225	0.565381	0.618365	-5.44935	0.134008	KIAA0513	KIAA0513
8007750	0.8939	0.365169	1.00308	-5.16488	0.134033	HEXIM2	hexamethylene bisacetamide inducible 2
7947681	0.8921	0.34006	1.06258	-5.11307	0.134085	ARHGAP1	Rho GTPase activating protein 1
7972890	0.9038	0.449747	0.824795	-5.30876	0.134089	GRTP1	growth hormone regulated TBC protein 1
7987369	0.9517	0.709472	0.396233	-5.56213	0.134102	DPH6	diphthamine biosynthesis 6
8171373	0.909	0.484743	0.758657	-5.35715	0.134115	GEMIN8	gem nuclear organelle associated protein 8
8132992	0.8866	0.275519	1.2353	-4.95401	0.134119
7938748	0.8903	0.318185	1.11758	-5.06371	0.134122
7905185	0.9187	0.526804	0.683625	-5.40831	0.13416	RPRD2	regulation of nuclear pre-mRNA domain containing 2
8112918	0.8903	0.315442	1.12471	-5.05722	0.134164
8031744	0.9256	0.58427	0.587474	-5.46759	0.134184	ZNF17	zinc finger protein 17
8099746	0.8866	0.282528	1.21487	-4.97341	0.134213	CCKAR	cholecystokinin A receptor
8129105	0.8981	0.410342	0.904168	-5.24698	0.134217	TRAPPC3L	trafficking protein particle complex 3 like
8109697	0.919	0.528328	0.680986	-5.41004	0.134225	CCNG1	cyclin G1
8047097	0.8988	0.416753	0.890857	-5.25761	0.134232	GLS	glutaminase
7945997	0.8955	0.371644	0.988305	-5.17748	0.134337
8178489	0.8995	0.41933	0.885551	-5.26182	0.13439	HLA-C///HLA-B///HLA-A///HLA-B///HLA-A	major histocompatibility complex, class I, C///major histocompatibility complex, class I, B///major histocompatibility complex, class I, A///major histocompatibility complex, class I, B///major histocompatibility complex, class I, A
7901854	0.8962	0.38892	0.949897	-5.20969	0.134412
8023735	0.909	0.484818	0.758518	-5.35724	0.134434	TMX3	thioredoxin related transmembrane protein 3
8039440	0.8962	0.393945	0.93899	-5.21869	0.134489	HSPBP1	HSPA (Hsp70) binding protein 1
8153903	0.8924	0.350472	1.03747	-5.13514	0.134495	RPL8	ribosomal protein L8
8009552	0.8962	0.395316	0.936033	-5.22112	0.134524	C17orf80	chromosome 17 open reading frame 80
8075406	0.8866	0.286548	1.20337	-4.98427	0.134619	PES1	pescadillo ribosomal biogenesis factor 1
8160555	0.8922	0.344927	1.05076	-5.12349	0.134621
8154388	0.8932	0.364369	1.00492	-5.1633	0.13463
8078542	0.8984	0.41395	0.896655	-5.25299	0.134642
7978970	0.8866	0.269282	1.25388	-4.93625	0.134677	CDKL1	cyclin dependent kinase like 1
7970892	0.8928	0.359006	1.01735	-5.15261	0.134683	N4BP2L1	NEDD4 binding protein 2 like 1
7907104	0.8965	0.398583	0.929024	-5.22686	0.134691	DCAF6	DDB1 and CUL4 associated factor 6
8069582	0.8866	0.277275	1.23014	-4.95893	0.134718	TMPRSS15	transmembrane protease, serine 15
8150219	0.8931	0.359228	1.01684	-5.15305	0.134794	BRF2	BRF2, RNA polymerase III transcription initiation factor 50 kDa subunit
8061919	0.9227	0.568518	0.61319	-5.45246	0.13488	CBFA2T2	CBFA2/RUNX1 translocation partner 2
8049888	0.8866	0.289477	1.19508	-4.99207	0.134883	ATG4B	autophagy related 4B cysteine peptidase
8151512	0.8973	0.405576	0.914172	-5.23892	0.134895	PAG1	phosphoprotein membrane anchor with glycosphingolipid microdomains 1
8059275	0.8873	0.299273	1.16789	-5.01747	0.134911
8091712	0.8981	0.410451	0.90394	-5.24716	0.134926
8001746	0.8913	0.324438	1.10153	-5.07825	0.134967	SNORA46	small nucleolar RNA, H/ACA box 46
8007441	0.8903	0.309502	1.14034	-5.04292	0.13497	RPL27///RPL27	ribosomal protein L27///ribosomal protein L27
7970317	0.9038	0.451281	0.821816	-5.31101	0.13498	TFDP1	transcription factor Dp-1
8016159	0.9251	0.58203	0.591103	-5.46549	0.135	DCAKD	dephospho-CoA kinase domain containing
7982377	0.896	0.374006	0.982967	-5.182	0.135001	GREM1	gremlin 1, DAN family BMP antagonist
7932041	0.9251	0.581793	0.591488	-5.46527	0.13508	UPF2	UPF2 regulator of nonsense transcripts homolog (yeast)
8039010	0.9195	0.534522	0.670317	-5.41695	0.13513	ZNF761///ZNF525///ZNF320///ZNF813///ZNF845///ZNF765///ZNF83///ZNF701///ZNF28	zinc finger protein 761///zinc finger protein 525///zinc finger protein 320///zinc finger protein 813///zinc finger protein 845///zinc finger protein 765///zinc finger protein 83///zinc finger protein 701///zinc finger protein 28
8152617	0.8962	0.377442	0.975251	-5.18851	0.135192	HAS2	hyaluronan synthase 2
8037309	0.9034	0.44492	0.83422	-5.30163	0.135239	PHLDB3	pleckstrin homology like domain family B member 3
8102212	0.8946	0.370001	0.992034	-5.17431	0.135281
7956639	0.9298	0.599658	0.562769	-5.48161	0.1353	TSFM	Ts translation elongation factor, mitochondrial
7902448	0.8921	0.329129	1.08966	-5.08893	0.135315	RPL17-C18orf32///RPL17	RPL17-C18orf32 readthrough///ribosomal protein L17
7992732	0.8903	0.318531	1.11668	-5.06453	0.135335	ZG16B	zymogen granule protein 16B
8099926	0.9207	0.545316	0.651922	-5.42867	0.13541	PDS5A	PDS5 cohesin associated factor A
8148463	0.8962	0.381124	0.967049	-5.1954	0.135555	C8orf17	chromosome 8 open reading frame 17
8137008	0.8866	0.273554	1.24111	-4.94847	0.135595	MPLKIP	M-phase specific PLK1 interacting protein
8074956	0.8866	0.272706	1.24363	-4.94606	0.135642
7982366	0.8932	0.361709	1.01107	-5.15802	0.13566	SCG5	secretogranin V
8160346	0.8866	0.293767	1.18307	-5.00332	0.13567	HACD4	3-hydroxyacyl-CoA dehydratase 4
8047125	0.8907	0.322769	1.10579	-5.07441	0.135705
7909088	0.9051	0.457257	0.810284	-5.31963	0.13572	TMCC2	transmembrane and coiled-coil domain family 2
8110916	0.903	0.442802	0.838379	-5.29847	0.135735	LOC442132	golgin A6 family-like 1 pseudogene
8092265	0.9232	0.57328	0.605368	-5.45712	0.135739	MRPL47	mitochondrial ribosomal protein L47
7954559	0.8921	0.341824	1.05828	-5.11687	0.135799	PPFIBP1///ALK	PPFIA binding protein 1///anaplastic lymphoma receptor tyrosine kinase
7986323	0.9262	0.58932	0.579321	-5.47228	0.135855	LOC440311///GLTSCR2	glioma tumor suppressor candidate region gene 2 pseudogene///glioma tumor suppressor candidate region gene 2
8165995	0.8873	0.294636	1.18066	-5.00557	0.135954	HCCS	holocytochrome c synthase
7984014	0.8982	0.412659	0.899338	-5.25085	0.13596
7963935	0.9321	0.609275	0.547527	-5.49	0.135967	DNAJC14	DnaJ heat shock protein family (Hsp40) member C14
7928369	0.8873	0.303308	1.15692	-5.02763	0.135995	SEC24C	SEC24 homolog C, COPII coat complex component
7991047	0.9269	0.59133	0.57609	-5.47412	0.136008	LOC100131860	uncharacterized LOC100131860
7959052	0.8921	0.339743	1.06335	-5.11238	0.136008	RFC5	replication factor C subunit 5
7989055	0.8866	0.266435	1.26249	-4.92798	0.136026	DYX1C1-CCPG1///DYX1C1	DYX1C1-CCPG1 readthrough (NMD candidate)///dyslexia susceptibility 1 candidate 1
7964701	0.9038	0.450368	0.823587	-5.30967	0.136055	GNS	glucosamine (N-acetyl)-6-sulfatase
8128079	0.8921	0.333982	1.07754	-5.09977	0.136105	SRSF12	serine and arginine rich splicing factor 12
7949719	0.8962	0.383197	0.962461	-5.19924	0.136131	PC	pyruvate carboxylase
7901052	0.9605	0.755539	0.330306	-5.58686	0.136134	SNORD38B	small nucleolar RNA, C/D box 38B
8110417	0.8962	0.382378	0.964271	-5.19773	0.13617	FAM153C///FAM153A///FAM153B	family with sequence similarity 153, member C///family with sequence similarity 153 member A///family with sequence similarity 153 member B
8098084	0.9168	0.51099	0.711318	-5.38991	0.136182	ETFDH	electron transfer flavoprotein dehydrogenase
7903889	0.8873	0.296309	1.17603	-5.00989	0.13627
8167251	0.8981	0.412438	0.899798	-5.25048	0.136298
7926117	0.8873	0.296689	1.17498	-5.01087	0.136345
7940042	0.9103	0.489058	0.75075	-5.36273	0.136353
7920531	0.8946	0.369339	0.99354	-5.17303	0.13638	ADAR	adenosine deaminase, RNA specific
8173430	0.8941	0.366022	1.00112	-5.16656	0.136405	SNX12	sorting nexin 12
8090133	0.8873	0.298213	1.17079	-5.01477	0.136413	CCDC14	coiled-coil domain containing 14
8085815	0.9278	0.594146	0.571572	-5.47668	0.136423	TOP2B	topoisomerase (DNA) II beta
7918634	0.8873	0.296798	1.17468	-5.01115	0.136491	PHTF1	putative homeodomain transcription factor 1
8156538	0.9196	0.536036	0.667721	-5.41862	0.136538	MFSD14B	major facilitator superfamily domain containing 14B
8015908	0.8962	0.395139	0.936415	-5.2208	0.13655	LSM12	LSM12 homolog
8122856	0.9168	0.511056	0.711201	-5.38999	0.136558
7979133	0.8984	0.413667	0.897244	-5.25252	0.136588	NID2	nidogen 2
8044532	0.8958	0.372226	0.986987	-5.1786	0.136597	IL37	interleukin 37
8021015	0.903	0.441293	0.841353	-5.2962	0.13663	PIK3C3	phosphatidylinositol 3-kinase catalytic subunit type 3
7959157	0.8962	0.386371	0.955474	-5.20506	0.136654	GATC	glutamyl-tRNA amidotransferase subunit C
7925250	0.9205	0.54336	0.655237	-5.42657	0.136709	GNG4	G protein subunit gamma 4
8101916	0.9196	0.538524	0.663467	-5.42134	0.136746	TRMT10A	tRNA methyltransferase 10A
7959786	0.8922	0.345824	1.04859	-5.1254	0.136813	AACS	acetoacetyl-CoA synthetase
8156610	0.9003	0.428333	0.867219	-5.27622	0.136821	HABP4	hyaluronan binding protein 4
7962274	0.9582	0.74058	0.351512	-5.57937	0.136857	KIF21A	kinesin family member 21A
7995252	0.9456	0.679303	0.440512	-5.54318	0.136965	ZNF720	zinc finger protein 720
7921713	0.896	0.373518	0.984067	-5.18107	0.136967	TSTD1///F11R	thiosulfate sulfurtransferase like domain containing 1///F11 receptor
8132847	0.9246	0.580689	0.59328	-5.46422	0.136987
7975613	0.8977	0.408265	0.908515	-5.24349	0.137034	ACOT6	acyl-CoA thioesterase 6
7964089	0.8962	0.391562	0.944148	-5.21444	0.13704	PAN2	PAN2 poly(A) specific ribonuclease subunit
8146377	0.8969	0.399932	0.926142	-5.22921	0.137115
7987981	0.919	0.527781	0.681933	-5.40942	0.137129	UBR1	ubiquitin protein ligase E3 component n-recognin 1
8039779	0.8866	0.284376	1.20957	-4.97842	0.137196	SLC27A5	solute carrier family 27 member 5
8153727	0.8962	0.37794	0.974139	-5.18945	0.137212	CPSF1	cleavage and polyadenylation specific factor 1
8032418	0.8903	0.318508	1.11675	-5.06447	0.137225	AP3D1	adaptor related protein complex 3 delta 1 subunit
8169049	0.8903	0.311123	1.13605	-5.04685	0.137304	TCEAL1	transcription elongation factor A like 1
8042867	0.8973	0.405876	0.91354	-5.23944	0.13741	INO80B-WBP1///WBP1	INO80B-WBP1 readthrough (NMD candidate)///WW domain binding protein 1
8003467	0.8873	0.296135	1.17651	-5.00944	0.137431	CHMP1A	charged multivesicular body protein 1A
8037467	0.8954	0.371495	0.988642	-5.17719	0.137464	ZFP28///ZNF229	ZFP28 zinc finger protein///zinc finger protein 229
7999102	0.8932	0.3625	1.00924	-5.1596	0.137528	TFAP4	transcription factor AP-4
8044462	0.8987	0.41544	0.893568	-5.25545	0.137547	TTL	tubulin tyrosine ligase
7915882	0.903	0.442903	0.838181	-5.29862	0.13756	EFCAB14	EF-hand calcium binding domain 14
8127094	0.8903	0.313224	1.13051	-5.05192	0.137562	GSTA4	glutathione S-transferase alpha 4
7934979	0.8866	0.288498	1.19784	-4.98947	0.137564	ANKRD1	ankyrin repeat domain 1
8149071	0.8981	0.410436	0.903972	-5.24714	0.137597	ANGPT2	angiopoietin 2
7978019	0.8866	0.279062	1.22492	-4.96389	0.137601	MIR208A	microRNA 208a
7952673	0.9635	0.769133	0.311187	-5.59324	0.137612	FLJ45950	FLJ45950 protein
7934156	0.8873	0.296107	1.17659	-5.00937	0.137688	NODAL	nodal growth differentiation factor
7897034	0.8921	0.334679	1.07582	-5.10131	0.137703	GABRD	gamma-aminobutyric acid type A receptor delta subunit
7975068	0.9513	0.707958	0.398433	-5.56123	0.137727	ZBTB1	zinc finger and BTB domain containing 1
7982068	0.8873	0.298754	1.16931	-5.01615	0.137743	SNORD115-31	small nucleolar RNA, C/D box 115-31
8098620	0.8903	0.321496	1.10905	-5.07146	0.137748	FAM149A	family with sequence similarity 149 member A
7932017	0.8932	0.363223	1.00757	-5.16103	0.137772
8114658	0.9001	0.42269	0.878673	-5.26725	0.137775	DIAPH1	diaphanous related formin 1
8055862	0.9218	0.554261	0.636864	-5.43806	0.137823	ARL5A	ADP ribosylation factor like GTPase 5A
8110894	0.8946	0.369986	0.992067	-5.17428	0.137923	NSUN2	NOP2/Sun RNA methyltransferase family member 2
7953130	0.9029	0.437801	0.848263	-5.2909	0.137926	RHNO1	RAD9-HUS1-RAD1 interacting nuclear orphan 1
7997168	0.894	0.365591	1.00211	-5.16571	0.13794	IST1	IST1, ESCRT-III associated factor
8062971	0.8932	0.360957	1.01281	-5.15652	0.137988	SYS1-DBNDD2///DBNDD2	SYS1-DBNDD2 readthrough (NMD candidate)///dysbindin domain containing 2
8034349	0.895	0.370724	0.99039	-5.17571	0.137998	ZNF44	zinc finger protein 44
8081951	0.8903	0.308707	1.14245	-5.04098	0.138007
8107520	0.9052	0.458416	0.808061	-5.32128	0.138122	TNFAIP8	TNF alpha induced protein 8
8101616	0.8924	0.347043	1.04566	-5.12797	0.138176	C4orf36	chromosome 4 open reading frame 36
7936322	0.8866	0.291569	1.1892	-4.99758	0.138192	GPAM	glycerol-3-phosphate acyltransferase, mitochondrial
8063026	0.8974	0.407944	0.909189	-5.24294	0.13821
7975932	0.8873	0.303257	1.15706	-5.0275	0.138215	TMEM63C	transmembrane protein 63C
7917120	0.9202	0.542087	0.657399	-5.4252	0.138234	USP33	ubiquitin specific peptidase 33
8036525	0.9038	0.451386	0.821611	-5.31116	0.138251	MAP4K1	mitogen-activated protein kinase kinase kinase kinase 1
7904877	0.8903	0.319081	1.11526	-5.06582	0.138273
7930194	0.9227	0.569167	0.61212	-5.4531	0.138278	CNNM2	cyclin and CBS domain divalent metal cation transport mediator 2
8000856	0.8903	0.321324	1.10949	-5.07106	0.138293	TBC1D10B	TBC1 domain family member 10B
8149833	0.8866	0.28589	1.20524	-4.9825	0.1383
7976261	0.8859	0.257646	1.28963	-4.90177	0.138345
8137470	0.8866	0.28045	1.22088	-4.96772	0.138365
8058604	0.8962	0.384363	0.959889	-5.20138	0.138373	MYL1	myosin light chain 1
8159850	0.8973	0.406312	0.91262	-5.24018	0.138382	VLDLR-AS1	VLDLR antisense RNA 1
8159977	0.9089	0.483779	0.760431	-5.35589	0.138393	RLN2	relaxin 2
8063755	0.8863	0.261311	1.27821	-4.91282	0.138425	FAM217B	family with sequence similarity 217 member B
8103025	0.9396	0.650953	0.483057	-5.52327	0.138441	ZNF827	zinc finger protein 827
7934097	0.8873	0.298534	1.16991	-5.01559	0.138481
7904340	0.9218	0.549076	0.645573	-5.43265	0.138481	MAN1A2	mannosidase alpha class 1A member 2
7975412	0.8873	0.299037	1.16853	-5.01687	0.138527	TTC9	tetratricopeptide repeat domain 9
8098437	0.9081	0.479637	0.76808	-5.35044	0.138527
8052554	0.8962	0.392585	0.94193	-5.21627	0.138532	FAM161A	family with sequence similarity 161 member A
8102697	0.8921	0.335404	1.07402	-5.10291	0.138533	IL2	interleukin 2
7958211	0.894	0.36579	1.00166	-5.1661	0.138573	C12orf45	chromosome 12 open reading frame 45
8178377	0.8965	0.399385	0.927309	-5.22826	0.138582	DHX16	DEAH-box helicase 16
8030991	0.9071	0.471368	0.783499	-5.33932	0.13866	TPM3P9	tropomyosin 3 pseudogene 9
8114273	0.907	0.46843	0.789025	-5.3353	0.138668	TRPC7	transient receptor potential cation channel subfamily C member 7
8023415	0.9396	0.64898	0.486056	-5.5218	0.13867	TCF4	transcription factor 4
7932447	0.8922	0.345628	1.04907	-5.12498	0.13872
8116807	0.9227	0.566743	0.616115	-5.45071	0.138804	SNRNP48	small nuclear ribonucleoprotein U11/U12 subunit 48
7938685	0.8981	0.410126	0.904619	-5.24662	0.13881
8033736	0.8866	0.268247	1.257	-4.93326	0.138824	OR7G1	olfactory receptor family 7 subfamily G member 1
8029744	0.8932	0.361432	1.01171	-5.15747	0.138902	QPCTL	glutaminyl-peptide cyclotransferase like
7997321	0.8903	0.314645	1.12679	-5.05532	0.138931	MON1B	MON1 homolog B, secretory trafficking associated
8088140	0.8918	0.326975	1.09509	-5.08405	0.138952
8104760	0.8962	0.379436	0.970802	-5.19225	0.138989	TARS	threonyl-tRNA synthetase
8096531	0.8859	0.255429	1.29661	-4.89499	0.139057
8127346	0.8903	0.315598	1.1243	-5.05759	0.13909	RAB23	RAB23, member RAS oncogene family
8034108	0.8903	0.316257	1.12259	-5.05916	0.139109	YIPF2	Yip1 domain family member 2
8058221	0.8987	0.415793	0.89284	-5.25603	0.139117	TRAK2	trafficking kinesin protein 2
7900382	0.9049	0.456337	0.812051	-5.31831	0.139145	CAP1	adenylate cyclase associated protein 1
7912145	0.9656	0.788034	0.284826	-5.60144	0.139172	TNFRSF9	TNF receptor superfamily member 9
8106096	0.8873	0.295045	1.17952	-5.00663	0.139185
8110522	0.9001	0.42402	0.875963	-5.26938	0.13923	CANX	calnexin
8062312	0.94	0.653583	0.479068	-5.52521	0.139246	MYL9	myosin light chain 9
8150206	0.8962	0.380441	0.968566	-5.19413	0.139265	LSM12	LSM12 homolog
8045802	0.896	0.37442	0.982035	-5.18279	0.139275
7947332	0.9239	0.576278	0.600464	-5.46002	0.13934	IMMP1L	inner mitochondrial membrane peptidase subunit 1
8115022	0.9038	0.447697	0.828787	-5.30575	0.139347	CSNK1A1	casein kinase 1 alpha 1
7961091	0.8866	0.282086	1.21615	-4.9722	0.139355	CLEC2A	C-type lectin domain family 2 member A
8177026	0.9225	0.565305	0.618491	-5.44928	0.139355	P2RY8	purinergic receptor P2Y8
7997247	0.9022	0.434219	0.855397	-5.28541	0.139382	ZNRF1	zinc and ring finger 1, E3 ubiquitin protein ligase
8171136	0.9225	0.565045	0.618919	-5.44902	0.139415	P2RY8	purinergic receptor P2Y8
8112081	0.8873	0.300378	1.16487	-5.02027	0.139423	DHX29	DEAH-box helicase 29
8116658	0.8928	0.356791	1.02253	-5.14813	0.139512	FAM50B	family with sequence similarity 50 member B
7996837	0.9103	0.489967	0.74909	-5.3639	0.139515	CDH1	cadherin 1
8053107	0.8962	0.392419	0.942289	-5.21597	0.13952	DCTN1	dynactin subunit 1
8097282	0.9225	0.563011	0.622287	-5.44698	0.139622	SPRY1	sprouty RTK signaling antagonist 1
8024864	0.8921	0.333367	1.07907	-5.09841	0.139656	HDGFRP2	hepatoma-derived growth factor-related protein 2
7976744	0.8866	0.292323	1.18709	-4.99955	0.1397	YY1	YY1 transcription factor
7911578	0.8958	0.373038	0.985151	-5.18015	0.139774	CDK11A	cyclin dependent kinase 11A
7901363	0.8866	0.263284	1.27212	-4.9187	0.139812	CDKN2C	cyclin dependent kinase inhibitor 2C
8065710	0.8921	0.339044	1.06506	-5.11086	0.139823	E2F1	E2F transcription factor 1
7966397	0.9181	0.522589	0.690949	-5.4035	0.139885	ATXN2	ataxin 2
8121712	0.8921	0.332759	1.08058	-5.09706	0.139907	SLC35F1	solute carrier family 35 member F1
8121332	0.8924	0.35054	1.0373	-5.13528	0.13992
8101340	0.9234	0.574325	0.603657	-5.45814	0.139965	HNRNPDL	heterogeneous nuclear ribonucleoprotein D like
8169898	0.8995	0.420913	0.882307	-5.26438	0.139977	RAB33A	RAB33A, member RAS oncogene family
8079733	0.8866	0.271918	1.24598	-4.94382	0.140033	KLHDC8B	kelch domain containing 8B
8139804	0.8866	0.264015	1.26988	-4.92087	0.140043	ARAFP2	ARAF pseudogene 2
7921346	0.8866	0.287485	1.20071	-4.98677	0.140048	CD1B	CD1b molecule
8121588	0.9405	0.657055	0.473817	-5.52773	0.14005	DSE	dermatan sulfate epimerase
8164067	0.8866	0.290275	1.19283	-4.99417	0.140058	PSMB7	proteasome subunit beta 7
7992021	0.8921	0.334137	1.07716	-5.10011	0.140075	STUB1	STIP1 homology and U-box containing protein 1
7978997	0.907	0.469484	0.787041	-5.33674	0.140075	MAP4K5	mitogen-activated protein kinase kinase kinase kinase 5
8093576	0.9081	0.480478	0.766523	-5.35155	0.140095	SCARNA22	small Cajal body-specific RNA 22
8044133	0.8866	0.292306	1.18714	-4.99951	0.140095	NCK2	NCK adaptor protein 2
8053602	0.9593	0.75135	0.336227	-5.58481	0.14011	PLGLA///LPAL2///PLGLB1///PLGLB2///PLG	plasminogen-like A (pseudogene)///lipoprotein(a) like 2, pseudogene///plasminogen-like B1///plasminogen-like B2///plasminogen
7969611	0.8866	0.266482	1.26235	-4.92812	0.140157
7942520	0.897	0.401624	0.922539	-5.23214	0.140238	LOC100287896	uncharacterized LOC100287896
8055992	0.9342	0.61898	0.532292	-5.49819	0.140269	ACVR1C	activin A receptor type 1C
7933341	0.8932	0.360048	1.01493	-5.1547	0.140312	ASAH2B///ASAH2	N-acylsphingosine amidohydrolase 2B///N-acylsphingosine amidohydrolase 2
8046086	0.9015	0.431306	0.861232	-5.28088	0.140345	CERS6	ceramide synthase 6
7956026	0.8922	0.345868	1.04849	-5.12549	0.140417	GDF11	growth differentiation factor 11
7985918	0.8924	0.35183	1.03424	-5.13796	0.140493
7956423	0.8866	0.277348	1.22992	-4.95913	0.140531	INHBC	inhibin beta C subunit
8043848	0.9043	0.454228	0.816114	-5.31528	0.140545	MRPL30	mitochondrial ribosomal protein L30
8149296	0.903	0.441329	0.841282	-5.29625	0.140547	PINX1	PIN2/TERF1 interacting, telomerase inhibitor 1
7974483	0.8921	0.337513	1.06882	-5.10753	0.140573	KTN1	kinectin 1
7968270	0.8921	0.332979	1.08004	-5.09754	0.140575	ATP5EP2	ATP synthase, H+ transporting, mitochondrial F1 complex, epsilon subunit pseudogene 2
8037847	0.8962	0.388149	0.951582	-5.20829	0.140614	AP2S1	adaptor related protein complex 2 sigma 1 subunit
8119408	0.8989	0.418167	0.887942	-5.25992	0.140629	NFYA	nuclear transcription factor Y subunit alpha
7987772	0.8866	0.265455	1.26547	-4.92511	0.140675	EHD4	EH domain containing 4
7971526	0.8921	0.344696	1.05132	-5.123	0.140678	HTR2A	5-hydroxytryptamine receptor 2A
7993680	0.8965	0.398541	0.929112	-5.22678	0.140755	C16orf62	chromosome 16 open reading frame 62
7916851	0.8858	0.250423	1.31258	-4.87943	0.140759
8176935	0.8903	0.315171	1.12542	-5.05658	0.140794	PRY2///PRY	PTPN13-like, Y-linked 2///PTPN13-like, Y-linked
8084694	0.9192	0.529534	0.678901	-5.41139	0.140831	EIF4A2	eukaryotic translation initiation factor 4A2
8135922	0.9227	0.569445	0.611663	-5.45338	0.140836	METTL2B	methyltransferase like 2B
7936284	0.8903	0.317095	1.12041	-5.06114	0.140844	XPNPEP1	X-prolyl aminopeptidase 1
7977288	0.8858	0.250105	1.3136	-4.87843	0.140871	SIVA1	SIVA1 apoptosis inducing factor
8098157	0.9218	0.554313	0.636777	-5.43811	0.140872
7992463	0.8866	0.274982	1.23688	-4.9525	0.140887	SLC9A3R2	SLC9A3 regulator 2
8116031	0.8866	0.28325	1.2128	-4.97537	0.14092	PFN3	profilin 3
8074227	0.9081	0.479071	0.76913	-5.34968	0.140936	CECR5	cat eye syndrome chromosome region, candidate 5
7970563	0.8921	0.332458	1.08133	-5.09639	0.140957
8020183	0.9038	0.449316	0.825633	-5.30813	0.140993	IMPA2	inositol monophosphatase 2
8018803	0.9312	0.606166	0.552439	-5.48732	0.141005	SRSF2	serine and arginine rich splicing factor 2
8136660	0.8921	0.340844	1.06066	-5.11476	0.141026	OR9A4	olfactory receptor family 9 subfamily A member 4
8105842	0.9313	0.60659	0.551768	-5.48769	0.14103	CENPH	centromere protein H
7918275	0.9227	0.567206	0.615352	-5.45117	0.141034	WDR47	WD repeat domain 47
7896917	0.8873	0.304318	1.1542	-5.03015	0.141082	CPTP	ceramide-1-phosphate transfer protein
7945283	0.8965	0.397322	0.931724	-5.22465	0.141086	ACAD8	acyl-CoA dehydrogenase family member 8
8146896	0.9349	0.625461	0.522196	-5.50351	0.141133
8012924	0.8962	0.380192	0.969119	-5.19367	0.141192	TVP23C	trans-golgi network vesicle protein 23 homolog C (S. cerevisiae)
7913776	0.8921	0.329189	1.08951	-5.08906	0.141305	IFNLR1	interferon lambda receptor 1
8053187	0.8921	0.343015	1.05538	-5.11942	0.141312	PCGF1	polycomb group ring finger 1
8121739	0.8962	0.391281	0.944758	-5.21394	0.141474
8060353	0.8866	0.267295	1.25988	-4.93049	0.141506	RBCK1	RANBP2-type and C3HC4-type zinc finger containing 1
8127696	0.896	0.373825	0.983375	-5.18166	0.141541	ERVK-19///ERVK-9///ERVK-6///ERVK-4	endogenous retrovirus group K member 19///endogenous retrovirus group K member 9///endogenous retrovirus group K member 6///endogenous retrovirus group K member 4
7917180	0.907	0.469158	0.787653	-5.3363	0.141543
8023547	0.8921	0.342899	1.05566	-5.11917	0.14155
7994637	0.8866	0.288028	1.19917	-4.98822	0.141611	MAZ	MYC associated zinc finger protein
8126428	0.9396	0.646712	0.489508	-5.52011	0.14163	TRERF1	transcriptional regulating factor 1
8063071	0.8866	0.285701	1.20578	-4.98199	0.141644	ZSWIM3	zinc finger SWIM-type containing 3
8022666	0.8873	0.299091	1.16839	-5.017	0.141731	CHST9	carbohydrate sulfotransferase 9
8045136	0.8873	0.299747	1.16659	-5.01867	0.141765	WTH3DI///RAB6C///RAB6A	RAB6C-like///RAB6C, member RAS oncogene family///RAB6A, member RAS oncogene family
8164848	0.8924	0.347439	1.04471	-5.1288	0.141769
8077099	0.9079	0.478031	0.77106	-5.3483	0.141779	SCO2	SCO2 cytochrome c oxidase assembly protein
8155062	0.8907	0.322616	1.10618	-5.07405	0.141815	TESK1	testis-specific kinase 1
8175420	0.8965	0.396271	0.933979	-5.2228	0.141815	RBMXL1///RBMX	RNA binding motif protein, X-linked like 1///RNA binding motif protein, X-linked
7917431	0.8903	0.316487	1.12199	-5.0597	0.141832
8146533	0.8928	0.358748	1.01796	-5.15208	0.141902	FAM110B	family with sequence similarity 110 member B
8151549	0.8866	0.27852	1.2265	-4.96239	0.14194	IMPA1	inositol monophosphatase 1
8025421	0.9165	0.505626	0.720849	-5.38344	0.141977	2022-03-02	membrane associated ring-CH-type finger 2
8104394	0.8866	0.287271	1.20132	-4.9862	0.142021	ADCY2	adenylate cyclase 2
8131111	0.8858	0.247151	1.32318	-4.86906	0.142023	EIF3B	eukaryotic translation initiation factor 3 subunit B
8045279	0.9193	0.531815	0.674969	-5.41395	0.142033
8130073	0.9084	0.482126	0.763478	-5.35372	0.142075	ZC3H12D	zinc finger CCCH-type containing 12D
7898881	0.8962	0.394437	0.937928	-5.21956	0.142085	TCEB3	transcription elongation factor B subunit 3
7941111	0.8866	0.270943	1.24889	-4.94103	0.142112	ARL2-SNX15///SNX15	ARL2-SNX15 readthrough (NMD candidate)///sorting nexin 15
8003217	0.8973	0.404019	0.917461	-5.23626	0.142112	EMC8///EMC8	ER membrane protein complex subunit 8///ER membrane protein complex subunit 8
7994074	0.8866	0.269264	1.25393	-4.9362	0.142191	SCNN1B	sodium channel epithelial 1 beta subunit
8168557	0.8921	0.329613	1.08845	-5.09002	0.142235	SH3BGRL	SH3 domain binding glutamate rich protein like
8141717	0.8925	0.354131	1.02879	-5.1427	0.142294	FIS1	fission, mitochondrial 1
8073430	0.8924	0.352564	1.0325	-5.13948	0.14232	ACO2	aconitase 2
7971386	0.9119	0.495998	0.738137	-5.37154	0.142323	SNORA31///TPT1	small nucleolar RNA, H/ACA box 31///tumor protein, translationally-controlled 1
8007675	0.8903	0.318677	1.11631	-5.06487	0.142438	ADAM11	ADAM metallopeptidase domain 11
8061186	0.8973	0.404871	0.915659	-5.23772	0.14244	SEC23B	Sec23 homolog B, coat complex II component
7980454	0.9145	0.50084	0.729413	-5.37758	0.142453	ALKBH1	alkB homolog 1, histone H2A dioxygenase
8111915	0.8973	0.405523	0.914282	-5.23884	0.14246	SEPP1	selenoprotein P, plasma, 1
8019149	0.8903	0.319569	1.114	-5.06696	0.142507	SLC38A10	solute carrier family 38 member 10
8021919	0.8866	0.266496	1.2623	-4.92816	0.142672	TUBBP5///TUBB8///TUBB8P7	tubulin beta pseudogene 5///tubulin beta 8 class VIII///tubulin beta 8 class VIII pseudogene 7
7944527	0.8866	0.273389	1.2416	-4.948	0.142692	LOC729173	uncharacterized LOC729173
8143788	0.9029	0.435745	0.852352	-5.28776	0.142875
8153550	0.8962	0.388694	0.950389	-5.20928	0.142896	NRBP2	nuclear receptor binding protein 2
8053022	0.8994	0.418947	0.886339	-5.26119	0.142917	EGR4	early growth response 4
7948829	0.8924	0.34614	1.04784	-5.12606	0.142953	ZBTB3	zinc finger and BTB domain containing 3
7961622	0.8921	0.336448	1.07144	-5.1052	0.142965
7995834	0.8866	0.287937	1.19943	-4.98798	0.142995	MT1IP	metallothionein 1I, pseudogene
7910164	0.8866	0.261652	1.27715	-4.91384	0.143	COQ8A	coenzyme Q8A
7908732	0.8921	0.333601	1.07849	-5.09893	0.143009	IPO9	importin 9
8006187	0.8923	0.346052	1.04805	-5.12588	0.143009	ATAD5	ATPase family, AAA domain containing 5
8034521	0.8858	0.245229	1.32947	-4.86289	0.143023	HOOK2	hook microtubule tethering protein 2
7980098	0.9181	0.524233	0.688087	-5.40539	0.143057	ALDH6A1	aldehyde dehydrogenase 6 family member A1
8012166	0.8921	0.331034	1.08489	-5.09321	0.143067	NEURL4	neuralized E3 ubiquitin protein ligase 4
8097655	0.8921	0.331347	1.08411	-5.09391	0.143078
8085431	0.9218	0.555736	0.634396	-5.43958	0.143125	NUP210	nucleoporin 210
8155169	0.8965	0.398453	0.9293	-5.22663	0.143151	RECK	reversion inducing cysteine rich protein with kazal motifs
7996516	0.8866	0.274666	1.23782	-4.95161	0.143157	PLEKHG4	pleckstrin homology and RhoGEF domain containing G4
7912040	0.8903	0.310518	1.13765	-5.04539	0.143157	TNFRSF25	TNF receptor superfamily member 25
8099073	0.8866	0.267158	1.26029	-4.93009	0.143165	LRPAP1	LDL receptor related protein associated protein 1
7935819	0.8924	0.351834	1.03423	-5.13797	0.143174	MRPL43	mitochondrial ribosomal protein L43
8105181	0.9051	0.457336	0.810131	-5.31974	0.143203	MRPS30	mitochondrial ribosomal protein S30
8060196	0.9196	0.537158	0.665802	-5.41985	0.143207	MTERF4	mitochondrial transcription termination factor 4
7940914	0.8866	0.285173	1.20729	-4.98057	0.143212	FKBP2	FK506 binding protein 2
8008664	0.9066	0.465391	0.79477	-5.33109	0.143369	AKAP1	A-kinase anchoring protein 1
8037640	0.8866	0.280884	1.21962	-4.96891	0.143369	MIR330	microRNA 330
8064904	0.8886	0.306956	1.14712	-5.03668	0.143371	FERMT1	fermitin family member 1
8174968	0.8903	0.319968	1.11298	-5.0679	0.143376	DCAF12L2	DDB1 and CUL4 associated factor 12 like 2
8019250	0.8903	0.320129	1.11256	-5.06827	0.14339	P4HB	prolyl 4-hydroxylase subunit beta
7986068	0.9251	0.581896	0.591321	-5.46536	0.143402	BLM	Bloom syndrome RecQ like helicase
8054377	0.8921	0.343709	1.0537	-5.1209	0.143437	FHL2	four and a half LIM domains 2
8140463	0.8981	0.410882	0.903039	-5.24789	0.14344	FGL2	fibrinogen like 2
7920707	0.8866	0.265892	1.26414	-4.92639	0.143469	FAM189B	family with sequence similarity 189 member B
7969177	0.9201	0.541073	0.659124	-5.42411	0.143477	ST13P4	suppression of tumorigenicity 13 (colon carcinoma) (Hsp70 interacting protein) pseudogene 4
8127177	0.8873	0.304393	1.154	-5.03034	0.143496	KLHL31	kelch like family member 31
8148265	0.8903	0.319867	1.11324	-5.06766	0.143526	RNF139	ring finger protein 139
8005475	0.8903	0.310485	1.13773	-5.04531	0.143531	TRIM16L///TRIM16	tripartite motif containing 16-like///tripartite motif containing 16
8116780	0.9372	0.637591	0.503461	-5.51314	0.143539	DSP	desmoplakin
8141922	0.8866	0.267317	1.25981	-4.93055	0.143578	SLC26A5	solute carrier family 26 member 5
8175195	0.8924	0.349753	1.03918	-5.13364	0.143587	HS6ST2	heparan sulfate 6-O-sulfotransferase 2
8028172	0.8924	0.349737	1.03922	-5.13361	0.14368	CAPNS1	calpain small subunit 1
7982309	0.8906	0.32229	1.10701	-5.0733	0.143701	FAN1	FANCD2/FANCI-associated nuclease 1
8053744	0.8866	0.288296	1.19841	-4.98893	0.143746	ANKRD20A21P///ANKRD20A8P///ANKRD20A4///ANKRD20A2///ANKRD20A3///ANKRD20A5P///ANKRD20A1	ankyrin repeat domain 20 family member A21, pseudogene///ankyrin repeat domain 20 family member A8, pseudogene///ankyrin repeat domain 20 family member A4///ankyrin repeat domain 20 family member A2///ankyrin repeat domain 20 family member A3///ankyrin repeat domain 20 family member A5, pseudogene///ankyrin repeat domain 20 family member A1
8144392	0.8962	0.378018	0.973966	-5.18959	0.143767	DEFB109P1B///DEFB109P1	defensin beta 109 pseudogene 1B///defensin beta 109 pseudogene 1
7939463	0.8995	0.421498	0.88111	-5.26533	0.143794	MIR129-2	microRNA 129-2
7914496	0.8858	0.251782	1.30821	-4.88369	0.143812
7899921	0.8866	0.269936	1.25191	-4.93814	0.143818	GJB5	gap junction protein beta 5
8001423	0.9396	0.649022	0.485992	-5.52183	0.143844	RPGRIP1L	RPGRIP1 like
8168622	0.8859	0.257359	1.29053	-4.9009	0.143849	KLHL4	kelch like family member 4
7951077	0.9329	0.614372	0.539508	-5.49434	0.143884	SESN3	sestrin 3
8009334	0.8903	0.320847	1.11071	-5.06995	0.143927	CACNG4	calcium voltage-gated channel auxiliary subunit gamma 4
8031933	0.8924	0.34834	1.04255	-5.13069	0.143935	RPS5	ribosomal protein S5
8168045	0.8858	0.247214	1.32298	-4.86926	0.144008	EFNB1	ephrin B1
8136115	0.8921	0.337806	1.0681	-5.10817	0.144017	STRIP2	striatin interacting protein 2
8148293	0.9122	0.496581	0.737084	-5.37228	0.144044	NSMCE2	NSE2/MMS21 homolog, SMC5-SMC6 complex SUMO ligase
8158725	0.8973	0.404437	0.916576	-5.23698	0.144077	ABL1	ABL proto-oncogene 1, non-receptor tyrosine kinase
8009322	0.8866	0.276192	1.23332	-4.9559	0.144082
7900538	0.8858	0.242991	1.33686	-4.85564	0.144157
7925550	0.8921	0.33244	1.08138	-5.09635	0.144184	ADSS	adenylosuccinate synthase
8045800	0.8866	0.288446	1.19799	-4.98933	0.144212
8041982	0.8921	0.335834	1.07296	-5.10385	0.144252	ACYP2	acylphosphatase 2
7919715	0.9181	0.52145	0.692934	-5.40219	0.144304	ANP32E	acidic nuclear phosphoprotein 32 family member E
8160276	0.8866	0.265044	1.26673	-4.9239	0.144318
7903281	0.8924	0.348353	1.04252	-5.13072	0.144319	SLC35A3	solute carrier family 35 member A3
8123336	0.8921	0.341326	1.05949	-5.1158	0.144357
7913237	0.9509	0.705372	0.402195	-5.55968	0.144357	CAMK2N1	calcium/calmodulin dependent protein kinase II inhibitor 1
8128695	0.8903	0.318056	1.11792	-5.06341	0.144382
8095341	0.8903	0.318691	1.11627	-5.0649	0.144432
8024246	0.8981	0.409616	0.905686	-5.24576	0.144454	C19orf24	chromosome 19 open reading frame 24
7986394	0.8984	0.414352	0.895822	-5.25366	0.144604	LRRC28	leucine rich repeat containing 28
8163185	0.9033	0.444694	0.834662	-5.3013	0.144609	TXN	thioredoxin
7990090	0.8866	0.285033	1.20769	-4.9802	0.144625
8138988	0.8922	0.344881	1.05087	-5.12339	0.144736	DPY19L2P1	DPY19L2 pseudogene 1
7982957	0.9243	0.579954	0.594475	-5.46353	0.144737	MGA	MGA, MAX dimerization protein
7962935	0.8952	0.37109	0.98956	-5.17641	0.144754	PRKAG1	protein kinase AMP-activated non-catalytic subunit gamma 1
8069943	0.8924	0.350462	1.03749	-5.13512	0.144797	URB1	URB1 ribosome biogenesis 1 homolog (S. cerevisiae)
7980096	0.8866	0.276827	1.23145	-4.95768	0.144802	ALDH6A1	aldehyde dehydrogenase 6 family member A1
8093462	0.8859	0.254048	1.30098	-4.89073	0.144849	MAEA	macrophage erythroblast attacher
8176742	0.8858	0.250766	1.31147	-4.88051	0.144851	RBMY1J///RBMY1E///RBMY1D///RBMY1B///RBMY1F///RBMY1A1	RNA binding motif protein, Y-linked, family 1, member J///RNA binding motif protein, Y-linked, family 1, member E///RNA binding motif protein, Y-linked, family 1, member D///RNA binding motif protein, Y-linked, family 1, member B///RNA binding motif protein, Y-linked, family 1, member F///RNA binding motif protein, Y-linked, family 1, member A1
8132803	0.8944	0.367981	0.996637	-5.17039	0.144881	CDC14C	cell division cycle 14C, pseuodgene
7939642	0.8962	0.39218	0.942807	-5.21555	0.144913	CREB3L1	cAMP responsive element binding protein 3 like 1
7939368	0.8866	0.291667	1.18893	-4.99783	0.144924	TRIM44	tripartite motif containing 44
7918026	0.8962	0.380037	0.969464	-5.19338	0.14498	EXTL2	exostosin like glycosyltransferase 2
7935707	0.8921	0.343534	1.05413	-5.12053	0.144995	CHUK	conserved helix-loop-helix ubiquitous kinase
7925589	0.8962	0.389155	0.949383	-5.21011	0.145022	SMYD3	SET and MYND domain containing 3
8173915	0.8873	0.30278	1.15835	-5.02631	0.145049
7994928	0.8903	0.312951	1.13123	-5.05126	0.145132	PHKG2	phosphorylase kinase catalytic subunit gamma 2
7965681	0.8928	0.358301	1.019	-5.15118	0.145142	IKBIP	IKBKB interacting protein
8099172	0.8866	0.261854	1.27653	-4.91445	0.145153	CRMP1	collapsin response mediator protein 1
7951030	0.9396	0.650588	0.483612	-5.523	0.145173	SNORD6///TAF1D	small nucleolar RNA, C/D box 6///TATA-box binding protein associated factor, RNA polymerase I subunit D
7951408	0.896	0.374744	0.981305	-5.18341	0.14518	CARD16	caspase recruitment domain family member 16
8049075	0.9674	0.806903	0.258743	-5.60887	0.14521	B3GNT7	UDP-GlcNAc:betaGal beta-1,3-N-acetylglucosaminyltransferase 7
8177395	0.8873	0.299981	1.16596	-5.01926	0.145232	PRY2///PRY	PTPN13-like, Y-linked 2///PTPN13-like, Y-linked
8039139	0.8921	0.339179	1.06473	-5.11116	0.145279	LENG1	leukocyte receptor cluster member 1
8110166	0.9081	0.480076	0.767266	-5.35102	0.145285	HIGD2A	HIG1 hypoxia inducible domain family member 2A
8063739	0.8866	0.272937	1.24294	-4.94672	0.145305	PHACTR3	phosphatase and actin regulator 3
8025788	0.8866	0.293174	1.18472	-5.00177	0.145315	SMARCA4	SWI/SNF related, matrix associated, actin dependent regulator of chromatin, subfamily a, member 4
8056734	0.8859	0.253737	1.30197	-4.88977	0.14538	TLK1	tousled like kinase 1
8151993	0.9049	0.456543	0.811655	-5.31861	0.145397	COX6C	cytochrome c oxidase subunit 6C
7953211	0.9181	0.524791	0.687118	-5.40602	0.145398	TIGAR	TP53 induced glycolysis regulatory phosphatase
7945296	0.8873	0.301918	1.16069	-5.02415	0.145476	GLB1L3	galactosidase beta 1 like 3
8063903	0.8873	0.304525	1.15364	-5.03067	0.145503	RPS21	ribosomal protein S21
7942781	0.8858	0.240098	1.3465	-4.84616	0.145615
7977657	0.9091	0.485034	0.758121	-5.35753	0.14568	HNRNPCL3///HNRNPCL2///HNRNPCL1///HNRNPC	heterogeneous nuclear ribonucleoprotein C-like 3///heterogeneous nuclear ribonucleoprotein C-like 2///heterogeneous nuclear ribonucleoprotein C-like 1///heterogeneous nuclear ribonucleoprotein C (C1/C2)
8139820	0.923	0.570146	0.61051	-5.45406	0.145723	ZNF680	zinc finger protein 680
8179112	0.8913	0.32485	1.10048	-5.0792	0.145757	ABCF1	ATP binding cassette subfamily F member 1
7967091	0.8866	0.271806	1.24631	-4.9435	0.14577	SPPL3///SPPL3	signal peptide peptidase like 3///signal peptide peptidase like 3
8159692	0.8961	0.375481	0.979647	-5.18481	0.145811	ARRDC1	arrestin domain containing 1
7935639	0.8858	0.238453	1.35203	-4.8407	0.145878	SLC25A28	solute carrier family 25 member 28
8018315	0.907	0.469866	0.78632	-5.33727	0.1459	SUMO4///SUMO2	small ubiquitin-like modifier 4///small ubiquitin-like modifier 2
7957161	0.9071	0.470151	0.785785	-5.33766	0.145951	THAP2	THAP domain containing 2
7933237	0.9103	0.491954	0.74547	-5.36643	0.145961	ZFAND4	zinc finger AN1-type containing 4
8146427	0.8924	0.352045	1.03373	-5.1384	0.146006
8147693	0.8903	0.309171	1.14122	-5.04211	0.146068	NACAP1	nascent polypeptide associated complex alpha subunit pseudogene 1
8176415	0.9029	0.438742	0.846397	-5.29234	0.146094
7986975	0.8866	0.291164	1.19034	-4.99651	0.146141
8162929	0.8866	0.268217	1.25709	-4.93317	0.146161	OR13C4	olfactory receptor family 13 subfamily C member 4
7970864	0.9032	0.444606	0.834836	-5.30117	0.146194	HSPH1	heat shock protein family H (Hsp110) member 1
7945801	0.9405	0.657727	0.472802	-5.52822	0.146202	SNORA54	small nucleolar RNA, H/ACA box 54
7992775	0.9066	0.467372	0.791021	-5.33384	0.146237	PAQR4	progestin and adipoQ receptor family member 4
7996498	0.8858	0.240186	1.3462	-4.84645	0.146316	SLC9A5	solute carrier family 9 member A5
7993821	0.8921	0.342233	1.05728	-5.11774	0.146335	CRYM-AS1	CRYM antisense RNA 1
8037535	0.8866	0.286966	1.20218	-4.98539	0.146359
8080973	0.8928	0.357627	1.02058	-5.14982	0.146363	PPP4R2	protein phosphatase 4 regulatory subunit 2
7901951	0.9062	0.461727	0.801732	-5.32597	0.146376	PGM1	phosphoglucomutase 1
8166140	0.9541	0.721503	0.378833	-5.56906	0.146429	MOSPD2	motile sperm domain containing 2
8083090	0.9239	0.575851	0.601162	-5.45961	0.14643	ZBTB38	zinc finger and BTB domain containing 38
8042556	0.8873	0.301156	1.16275	-5.02223	0.146525
7913319	0.8903	0.315003	1.12586	-5.05617	0.146538	EIF4G3	eukaryotic translation initiation factor 4 gamma 3
8147479	0.8932	0.361102	1.01248	-5.15681	0.146573
7920971	0.8973	0.40576	0.913783	-5.23924	0.146578	GLMP	glycosylated lysosomal membrane protein
8148917	0.8962	0.376273	0.97787	-5.18631	0.146628	MFSD3	major facilitator superfamily domain containing 3
7953965	0.9029	0.438615	0.846649	-5.29214	0.14668	LOC255308	eukaryotic translation initiation factor 2 subunit gamma pseudogene
8177449	0.8858	0.237837	1.35411	-4.83865	0.146686	BPY2C///BPY2B///BPY2	basic charge, Y-linked, 2C///basic charge, Y-linked, 2B///basic charge, Y-linked, 2
8099406	0.8858	0.246913	1.32396	-4.8683	0.146698	NKX3-2	NK3 homeobox 2
8004201	0.8858	0.235668	1.36147	-4.83137	0.146757	ALOX12P2	arachidonate 12-lipoxygenase pseudogene 2
7918755	0.9218	0.553967	0.637355	-5.43776	0.146757
7902425	0.8858	0.239301	1.34917	-4.84352	0.146793	ST6GALNAC3	ST6 N-acetylgalactosaminide alpha-2,6-sialyltransferase 3
8026548	0.8913	0.324514	1.10133	-5.07843	0.146815	AP1M1	adaptor related protein complex 1 mu 1 subunit
8007312	0.9057	0.460108	0.804823	-5.32368	0.146837	TUBG2	tubulin gamma 2
7912303	0.9181	0.519608	0.696153	-5.40006	0.14686	DFFA	DNA fragmentation factor subunit alpha
7920220	0.8866	0.278846	1.22554	-4.96329	0.146863	PGLYRP3	peptidoglycan recognition protein 3
7954279	0.9303	0.602284	0.558593	-5.48393	0.1469	AEBP2	AE binding protein 2
8012397	0.8861	0.25988	1.28265	-4.90853	0.146987	BORCS6	BLOC-1 related complex subunit 6
8108134	0.9221	0.557789	0.630968	-5.44169	0.147028	DDX46	DEAD-box helicase 46
7919388	0.8925	0.353194	1.03101	-5.14077	0.147037
8117929	0.8903	0.321381	1.10934	-5.07119	0.147054	ABCF1	ATP binding cassette subfamily F member 1
7925242	0.8925	0.35426	1.02849	-5.14296	0.147064
8042953	0.8924	0.34981	1.03904	-5.13376	0.14711	POLE4	DNA polymerase epsilon 4, accessory subunit
8138030	0.9321	0.609216	0.54762	-5.48995	0.147152	PMS2	PMS1 homolog 2, mismatch repair system component
8115196	0.8962	0.389431	0.948782	-5.21061	0.147177	ZNF300	zinc finger protein 300
8068164	0.8866	0.288345	1.19827	-4.98906	0.147178	KRTAP20-3	keratin associated protein 20-3
8004832	0.8866	0.28595	1.20507	-4.98266	0.147191	RANGRF	RAN guanine nucleotide release factor
8177797	0.8903	0.319959	1.113	-5.06788	0.147256	ABCF1	ATP binding cassette subfamily F member 1
8056518	0.8915	0.325803	1.09806	-5.08138	0.147512	SCN7A	sodium voltage-gated channel alpha subunit 7
8060627	0.9043	0.453688	0.817157	-5.3145	0.147541	ATRN	attractin
7949482	0.8866	0.262739	1.2738	-4.91709	0.147558	RNASEH2C	ribonuclease H2 subunit C
8065242	0.8858	0.237447	1.35543	-4.83735	0.147569	LINC00652	long intergenic non-protein coding RNA 652
7963696	0.903	0.439394	0.845106	-5.29333	0.14757
7970887	0.8866	0.26181	1.27666	-4.91432	0.147615	ZAR1L	zygote arrest 1-like
7905077	0.8958	0.372274	0.986878	-5.17869	0.147629	HIST2H2BD	histone cluster 2, H2bd (pseudogene)
7902290	0.8866	0.284816	1.20831	-4.97961	0.147678	CTH	cystathionine gamma-lyase
8045962	0.8877	0.306243	1.14903	-5.03492	0.14768	TBR1	T-box, brain 1
7904448	0.9071	0.471715	0.782848	-5.33979	0.147697
8051777	0.8858	0.251881	1.3079	-4.884	0.147786	COX7A2L	cytochrome c oxidase subunit 7A2 like
8034512	0.9234	0.574186	0.603884	-5.458	0.14781	SNORD41	small nucleolar RNA, C/D box 41
8118995	0.8921	0.327962	1.0926	-5.08629	0.147862	LHFPL5	lipoma HMGIC fusion partner-like 5
8026488	0.8858	0.24809	1.32013	-4.87205	0.147874	OR10H5	olfactory receptor family 10 subfamily H member 5
8111952	0.9286	0.595859	0.568832	-5.47822	0.147884	TMEM267	transmembrane protein 267
8005501	0.9001	0.424981	0.87401	-5.27091	0.147896	TVP23C-CDRT4///TVP23C///TVP23B	TVP23C-CDRT4 readthrough///trans-golgi network vesicle protein 23 homolog C (S. cerevisiae)///trans-golgi network vesicle protein 23 homolog B (S. cerevisiae)
8107096	0.8866	0.283153	1.21308	-4.97511	0.14792
8037853	0.8892	0.307536	1.14557	-5.03811	0.14797	TMEM160	transmembrane protein 160
7979510	0.8873	0.301858	1.16085	-5.024	0.14802	SIX4	SIX homeobox 4
7909155	0.8858	0.239159	1.34965	-4.84305	0.148026	AVPR1B	arginine vasopressin receptor 1B
7911343	0.9527	0.713859	0.389872	-5.5647	0.148044
7948470	0.8873	0.302323	1.15959	-5.02517	0.148058	PTGDR2	prostaglandin D2 receptor 2
7921144	0.9343	0.619278	0.531825	-5.49844	0.148065	SH2D2A	SH2 domain containing 2A
8076365	0.9038	0.449667	0.82495	-5.30865	0.148125	DESI1	desumoylating isopeptidase 1
7964810	0.8866	0.265818	1.26437	-4.92617	0.148129	MDM1	Mdm1 nuclear protein
7948330	0.9103	0.491695	0.745941	-5.3661	0.148144	OR5B21	olfactory receptor family 5 subfamily B member 21
8177717	0.8866	0.284237	1.20996	-4.97805	0.14815	HLA-F///HLA-B	major histocompatibility complex, class I, F///major histocompatibility complex, class I, B
8061715	0.8962	0.384271	0.960091	-5.20122	0.148196	KIF3B	kinesin family member 3B
8046833	0.8962	0.391778	0.943678	-5.21483	0.148203	FSIP2	fibrous sheath interacting protein 2
8020647	0.8978	0.408758	0.907482	-5.24432	0.148208	TTC39C	tetratricopeptide repeat domain 39C
8031102	0.8903	0.309783	1.13959	-5.0436	0.148249	PRPF31	pre-mRNA processing factor 31
8165703	0.9526	0.713473	0.390431	-5.56447	0.148287
8067773	0.8903	0.320625	1.11128	-5.06943	0.148307	ZNF512B	zinc finger protein 512B
8003758	0.9103	0.49032	0.748445	-5.36435	0.148335	PAFAH1B1	platelet activating factor acetylhydrolase 1b regulatory subunit 1
8043502	0.932	0.60871	0.548419	-5.48952	0.148342
7959535	0.8903	0.309377	1.14067	-5.04261	0.148383	OGFOD2	2-oxoglutarate and iron dependent oxygenase domain containing 2
8006502	0.8859	0.258317	1.28752	-4.90381	0.148399
8053890	0.9071	0.471252	0.783716	-5.33916	0.14848	STARD7	StAR related lipid transfer domain containing 7
8052866	0.8981	0.41048	0.903879	-5.24721	0.148482	FAM136A	family with sequence similarity 136 member A
7984330	0.8962	0.378725	0.972386	-5.19092	0.148498	ZWILCH	zwilch kinetochore protein
8125172	0.8965	0.398964	0.928208	-5.22752	0.148507	EHMT2	euchromatic histone lysine methyltransferase 2
7963588	0.8859	0.257243	1.29089	-4.90054	0.148539
8143279	0.9201	0.541238	0.658842	-5.42429	0.14854	ZC3HAV1	zinc finger CCCH-type containing, antiviral 1
8089911	0.8944	0.368164	0.99622	-5.17074	0.14856	HCLS1	hematopoietic cell-specific Lyn substrate 1
8085052	0.9038	0.446889	0.830366	-5.30456	0.148589
7900181	0.8866	0.273059	1.24258	-4.94706	0.148666
8045336	0.8932	0.363128	1.00779	-5.16085	0.148681	GPR39	G protein-coupled receptor 39
7998898	0.9241	0.577628	0.598262	-5.46131	0.148702	CLDN6	claudin 6
8120979	0.8858	0.229787	1.38178	-4.81124	0.14876
8137584	0.9207	0.544776	0.652837	-5.42809	0.148766	NOM1	nucleolar protein with MIF4G domain 1
7948718	0.8858	0.247379	1.32244	-4.86979	0.148782	EML3	echinoderm microtubule associated protein like 3
8015526	0.8873	0.299036	1.16854	-5.01686	0.148804	KAT2A	lysine acetyltransferase 2A
7915659	0.9183	0.525575	0.685755	-5.40692	0.148882	HECTD3	HECT domain E3 ubiquitin protein ligase 3
8075026	0.8973	0.40697	0.911237	-5.24129	0.148885	PIWIL3	piwi like RNA-mediated gene silencing 3
7941122	0.8866	0.269676	1.25269	-4.93739	0.149059	SAC3D1	SAC3 domain containing 1
8057736	0.9181	0.518395	0.698277	-5.39865	0.149112	NEMP2	nuclear envelope integral membrane protein 2
7998902	0.8866	0.274468	1.2384	-4.95105	0.149127	HCFC1R1///PHRF1	host cell factor C1 regulator 1///PHD and ring finger domains 1
8003116	0.8921	0.337197	1.0696	-5.10684	0.149193	HSDL1	hydroxysteroid dehydrogenase like 1
8030871	0.8921	0.328431	1.09142	-5.08735	0.149211	ZNF613	zinc finger protein 613
8131140	0.9405	0.655584	0.47604	-5.52667	0.149247	LOC101927181	uncharacterized LOC101927181
7910140	0.8946	0.368987	0.994341	-5.17234	0.14925
8102214	0.8858	0.239988	1.34687	-4.84579	0.149261	PAPSS1	3'-phosphoadenosine 5'-phosphosulfate synthase 1
8000425	0.9001	0.425267	0.873428	-5.27137	0.149304	GTF3C1	general transcription factor IIIC subunit 1
8065136	0.9066	0.466606	0.792469	-5.33278	0.149309	RRBP1	ribosome binding protein 1
7989924	0.8962	0.377467	0.975195	-5.18856	0.149325	SNAPC5	small nuclear RNA activating complex polypeptide 5
8048889	0.8921	0.332471	1.0813	-5.09642	0.149359	FBXO36	F-box protein 36
8023267	0.8866	0.269481	1.25328	-4.93683	0.149396	MYO5B	myosin VB
8165064	0.8866	0.272438	1.24443	-4.9453	0.149411	UBAC1	UBA domain containing 1
8116571	0.9243	0.579985	0.594425	-5.46356	0.14949
8075130	0.8921	0.339208	1.06466	-5.11122	0.149493	PITPNB	phosphatidylinositol transfer protein beta
8022941	0.9038	0.449002	0.826245	-5.30767	0.149507	TPGS2	tubulin polyglutamylase complex subunit 2
8038960	0.8866	0.268779	1.25539	-4.9348	0.149605
8036318	0.953	0.715143	0.388013	-5.56544	0.149607	ZNF566	zinc finger protein 566
8121782	0.8962	0.393122	0.940769	-5.21723	0.14962
8177694	0.9038	0.45191	0.820597	-5.31192	0.14963	OR2J3///OR2J2	olfactory receptor family 2 subfamily J member 3///olfactory receptor family 2 subfamily J member 2
7996807	0.903	0.441827	0.8403	-5.297	0.149706	ZFP90	ZFP90 zinc finger protein
8142774	0.8921	0.334876	1.07533	-5.10174	0.149788	RBM28	RNA binding motif protein 28
8094974	0.8962	0.376989	0.976266	-5.18766	0.14983	OCIAD1	OCIA domain containing 1
7995838	0.9047	0.455865	0.81296	-5.31764	0.149891	MT1X	metallothionein 1X
7937900	0.8903	0.312774	1.1317	-5.05084	0.150005	STIM1	stromal interaction molecule 1
8023656	0.8858	0.232412	1.37266	-4.82029	0.150076	KDSR	3-ketodihydrosphingosine reductase
7909525	0.8907	0.322421	1.10668	-5.0736	0.150089
8046644	0.8873	0.302292	1.15967	-5.02509	0.150114
7947784	0.9103	0.490787	0.747595	-5.36494	0.150119	ARFGAP2	ADP ribosylation factor GTPase activating protein 2
7897849	0.8944	0.367523	0.997684	-5.16949	0.150138	MIIP	migration and invasion inhibitory protein
8179884	0.8965	0.397179	0.932031	-5.2244	0.150145	EHMT2	euchromatic histone lysine methyltransferase 2
7991668	0.8858	0.238958	1.35033	-4.84238	0.150151	GOLGA8DP///GOLGA8F///GOLGA8CP///GOLGA8S///GOLGA8N///GOLGA8EP///GOLGA8G	golgin A8 family member D, pseudogene///golgin A8 family member F///golgin A8 family member C, pseudogene///golgin A8 family member S///golgin A8 family member N///golgin A8 family member E, pseudogene///golgin A8 family member G
8107350	0.8921	0.329282	1.08928	-5.08927	0.150162	SRP19	signal recognition particle 19
8161326	0.9029	0.439029	0.845829	-5.29277	0.150196	ZNF658B///ZNF658	zinc finger protein 658B (pseudogene)///zinc finger protein 658
8087485	0.8866	0.287191	1.20154	-4.98599	0.150207	UBA7	ubiquitin like modifier activating enzyme 7
8123737	0.8989	0.417246	0.88984	-5.25842	0.150222
7964360	0.8866	0.275564	1.23516	-4.95414	0.15026	STAT6	signal transducer and activator of transcription 6
7994769	0.8965	0.398093	0.930071	-5.226	0.15027	CORO1A	coronin 1A
7915827	0.8873	0.304281	1.1543	-5.03006	0.150286	LRRC41	leucine rich repeat containing 41
8047069	0.8858	0.236291	1.35935	-4.83347	0.150313	INPP1	inositol polyphosphate-1-phosphatase
8169676	0.8873	0.305284	1.1516	-5.03255	0.150463	RHOXF2B///RHOXF2	Rhox homeobox family member 2B///Rhox homeobox family member 2
7946563	0.8858	0.225525	1.3968	-4.79627	0.15047
8024273	0.8866	0.265462	1.26545	-4.92513	0.150485	NDUFS7	NADH:ubiquinone oxidoreductase core subunit S7
8134351	0.8913	0.324398	1.10163	-5.07816	0.150506	PPP1R9A	protein phosphatase 1 regulatory subunit 9A
7953428	0.9218	0.553811	0.637617	-5.43759	0.1506	CD4	CD4 molecule
7990417	0.8903	0.309157	1.14125	-5.04208	0.150605	SCAMP2	secretory carrier membrane protein 2
7993433	0.8858	0.232242	1.37324	-4.81971	0.150689	LOC102724985///PDXDC1	pyridoxal-dependent decarboxylase domain-containing protein 1///pyridoxal dependent decarboxylase domain containing 1
8025728	0.8859	0.256161	1.2943	-4.89724	0.150701	QTRT1	queuine tRNA-ribosyltransferase catalytic subunit 1
8043131	0.9181	0.519356	0.696595	-5.39976	0.150705	ELMOD3	ELMO domain containing 3
7904465	0.8962	0.381313	0.966631	-5.19575	0.15073	HIST2H2BF///HIST2H2BA	histone cluster 2, H2bf///histone cluster 2, H2ba (pseudogene)
7911619	0.8866	0.28516	1.20732	-4.98054	0.150755	GNB1	G protein subunit beta 1
8179003	0.9038	0.4466	0.83093	-5.30413	0.150767	OR2J3///OR2J2	olfactory receptor family 2 subfamily J member 3///olfactory receptor family 2 subfamily J member 2
7986160	0.8858	0.232346	1.37288	-4.82007	0.150802	UNC45A	unc-45 myosin chaperone A
8013741	0.904	0.453011	0.818465	-5.31352	0.150806	SDF2	stromal cell derived factor 2
8077914	0.9218	0.554011	0.637283	-5.4378	0.150817	TSEN2	tRNA splicing endonuclease subunit 2
7933078	0.8962	0.38317	0.96252	-5.19919	0.150861
7898570	0.9038	0.452626	0.81921	-5.31296	0.150886
7999079	0.9502	0.702401	0.406526	-5.55789	0.150949	ADCY9	adenylate cyclase 9
8111218	0.8921	0.344462	1.05188	-5.12251	0.150978
7925773	0.886	0.259117	1.28502	-4.90623	0.151061	ZNF692///ZNF692	zinc finger protein 692///zinc finger protein 692
8022902	0.8873	0.301703	1.16127	-5.02361	0.151065	INO80C	INO80 complex subunit C
7929350	0.8866	0.26252	1.27447	-4.91643	0.151092	PDE6C	phosphodiesterase 6C
7940884	0.8921	0.338489	1.06642	-5.10966	0.151107	NUDT22///NUDT22	nudix hydrolase 22///nudix hydrolase 22
8150165	0.919	0.528691	0.680359	-5.41044	0.151111	FUT10	fucosyltransferase 10
7943349	0.9181	0.51955	0.696255	-5.39999	0.151132	ARHGAP42	Rho GTPase activating protein 42
8001387	0.8858	0.241626	1.34139	-4.85119	0.151146	SALL1	spalt like transcription factor 1
8020666	0.8903	0.316651	1.12156	-5.06009	0.15116
8176821	0.8858	0.226314	1.394	-4.79907	0.151178	BPY2C///BPY2B///BPY2	basic charge, Y-linked, 2C///basic charge, Y-linked, 2B///basic charge, Y-linked, 2
8025918	0.8962	0.382328	0.964382	-5.19763	0.151179	CNN1	calponin 1
8082350	0.8921	0.338204	1.06712	-5.10904	0.151182	MCM2	minichromosome maintenance complex component 2
8131709	0.9218	0.552935	0.639086	-5.43668	0.151245	SP4	Sp4 transcription factor
7956930	0.9205	0.543114	0.655654	-5.42631	0.15128	DYRK2	dual specificity tyrosine phosphorylation regulated kinase 2
8167125	0.8921	0.337586	1.06864	-5.10769	0.151281	USP11	ubiquitin specific peptidase 11
8001552	0.8866	0.281116	1.21895	-4.96954	0.151306	CIAPIN1	cytokine induced apoptosis inhibitor 1
7930170	0.8903	0.313469	1.12987	-5.05251	0.151312	BORCS7-ASMT///BORCS7	BORCS7-ASMT readthrough (NMD candidate)///BLOC-1 related complex subunit 7
8143643	0.9066	0.464988	0.795533	-5.33053	0.151339	TPK1	thiamin pyrophosphokinase 1
7949104	0.8873	0.302241	1.15981	-5.02496	0.151342	RASGRP2	RAS guanyl releasing protein 2
8140398	0.8858	0.223062	1.40561	-4.78748	0.151356	YWHAG	tyrosine 3-monooxygenase/tryptophan 5-monooxygenase activation protein gamma
8113489	0.8989	0.417319	0.889689	-5.25854	0.151369
8155250	0.8866	0.280721	1.22009	-4.96846	0.151377	GRHPR	glyoxylate and hydroxypyruvate reductase
7976239	0.8921	0.339216	1.06464	-5.11124	0.151395	PTMA	prothymosin, alpha
7959825	0.8903	0.317786	1.11861	-5.06277	0.151423
8034034	0.8859	0.255769	1.29553	-4.89604	0.151455	KEAP1	kelch like ECH associated protein 1
8010841	0.8924	0.349039	1.04088	-5.13215	0.151466	FN3K	fructosamine 3 kinase
8122734	0.8866	0.275535	1.23525	-4.95406	0.151468	PPP1R14C	protein phosphatase 1 regulatory inhibitor subunit 14C
8118721	0.9103	0.490256	0.748564	-5.36427	0.151489	ZBTB9	zinc finger and BTB domain containing 9
7932938	0.9218	0.549074	0.645575	-5.43265	0.1516	EPC1///ASXL2	enhancer of polycomb homolog 1///additional sex combs like 2, transcriptional regulator
8035842	0.9272	0.592471	0.574259	-5.47516	0.1516	ZNF91	zinc finger protein 91
8042373	0.9227	0.569413	0.611716	-5.45334	0.151615	ETAA1	Ewing tumor associated antigen 1
7958352	0.919	0.528471	0.680739	-5.4102	0.151629	BTBD11	BTB domain containing 11
7937230	0.8866	0.280238	1.2215	-4.96713	0.15163	SYCE1	synaptonemal complex central element protein 1
8034605	0.8866	0.26359	1.27118	-4.91961	0.151705	GADD45GIP1	GADD45G interacting protein 1
8134880	0.8858	0.24638	1.3257	-4.86659	0.151706	MOSPD3	motile sperm domain containing 3
7919217	0.8961	0.375467	0.979678	-5.18478	0.151822	NUDT17	nudix hydrolase 17
8024019	0.8858	0.24285	1.33733	-4.85518	0.151835	PTBP1	polypyrimidine tract binding protein 1
8039511	0.8969	0.399952	0.926098	-5.22924	0.151837	ISOC2	isochorismatase domain containing 2
8176566	0.8858	0.235425	1.3623	-4.83055	0.15192
7903980	0.8962	0.378793	0.972234	-5.19105	0.15195	C1orf162	chromosome 1 open reading frame 162
7953651	0.9207	0.546612	0.649731	-5.43004	0.151957	PEX5	peroxisomal biogenesis factor 5
8008297	0.8858	0.22927	1.38359	-4.80944	0.152028	XYLT2	xylosyltransferase 2
8081953	0.8866	0.262136	1.27565	-4.91529	0.152039	GTF2E1	general transcription factor IIE subunit 1
8020375	0.8962	0.388034	0.951832	-5.20808	0.152096
8065555	0.8866	0.276348	1.23286	-4.95634	0.1521	DEFB119	defensin beta 119
7929932	0.8866	0.27119	1.24815	-4.94174	0.152281	KAZALD1	Kazal type serine peptidase inhibitor domain 1
7986687	0.9038	0.447123	0.829908	-5.3049	0.152304	WHAMMP1///WHAMMP2///WHAMMP3///WHAMM	WAS protein homolog associated with actin, golgi membranes and microtubules pseudogene 1///WAS protein homolog associated with actin, golgi membranes and microtubules pseudogene 2///WAS protein homolog associated with actin, golgi membranes and microtubules pseudogene 3///WAS protein homolog associated with actin, golgi membranes and microtubules
8126450	0.8858	0.237632	1.3548	-4.83796	0.15234	RPL24	ribosomal protein L24
7937800	0.8858	0.241713	1.3411	-4.85147	0.152352
7988625	0.8932	0.361609	1.0113	-5.15782	0.152355	FAM227B	family with sequence similarity 227 member B
8085676	0.8921	0.330597	1.08598	-5.09223	0.152446	DAZL	deleted in azoospermia like
8175558	0.9103	0.488863	0.751105	-5.36248	0.152457	SPANXC///SPANXD	SPANX family member C///SPANX family member D
8163253	0.8866	0.28807	1.19905	-4.98833	0.152503
8172156	0.8866	0.292433	1.18679	-4.99984	0.152596
7910012	0.8873	0.302912	1.15799	-5.02664	0.152607
8076673	0.9001	0.425819	0.872309	-5.27225	0.152624	LDOC1L	leucine zipper down-regulated in cancer 1 like
7951552	0.9103	0.488788	0.751243	-5.36238	0.152641
7998762	0.8921	0.344011	1.05297	-5.12154	0.152675	ECI1	enoyl-CoA delta isomerase 1
8174750	0.8873	0.296455	1.17563	-5.01026	0.152699	RHOXF2B///RHOXF2	Rhox homeobox family member 2B///Rhox homeobox family member 2
8114491	0.8988	0.416707	0.890952	-5.25753	0.152787	SLC23A1	solute carrier family 23 member 1
8066074	0.903	0.441933	0.840091	-5.29716	0.152813	DSN1	DSN1 homolog, MIS12 kinetochore complex component
8029392	0.9445	0.674984	0.446931	-5.54028	0.152824	ZNF234	zinc finger protein 234
8005166	0.8873	0.298656	1.16958	-5.0159	0.15287	UBB	ubiquitin B
8141726	0.8858	0.242519	1.33842	-4.85411	0.153141
8093096	0.9076	0.474849	0.776984	-5.34404	0.153193	TCTEX1D2	Tctex1 domain containing 2
8109428	0.9089	0.48328	0.761349	-5.35523	0.1532	SAP30L	SAP30 like
8132943	0.8866	0.287138	1.20169	-4.98585	0.153237	CCT6A	chaperonin containing TCP1 subunit 6A
8156132	0.8932	0.361365	1.01187	-5.15734	0.153264
7957052	0.8858	0.223203	1.4051	-4.78799	0.15328	CCT2	chaperonin containing TCP1 subunit 2
8018816	0.8866	0.263602	1.27114	-4.91965	0.153351
7953670	0.8921	0.3325	1.08123	-5.09648	0.153482	NANOGNB	NANOG neighbor homeobox
8096938	0.8866	0.274125	1.23942	-4.95008	0.153539	LARP7///ZGRF1///LARP7	La ribonucleoprotein domain family member 7///zinc finger GRF-type containing 1///La ribonucleoprotein domain family member 7
8047339	0.9043	0.454626	0.815347	-5.31586	0.15373	BZW1	basic leucine zipper and W2 domains 1
8152053	0.9256	0.585608	0.58531	-5.46884	0.153745	ANKRD46	ankyrin repeat domain 46
7957476	0.8924	0.346376	1.04727	-5.12656	0.153759
7961281	0.9405	0.657443	0.473231	-5.52801	0.153809	TAS2R50	taste 2 receptor member 50
8040802	0.8903	0.319406	1.11443	-5.06658	0.153875	KHK	ketohexokinase
7941639	0.8858	0.240185	1.34621	-4.84644	0.153893	BBS1	Bardet-Biedl syndrome 1
8140730	0.8903	0.309952	1.13915	-5.04401	0.153915	TMEM243	transmembrane protein 243
8151935	0.8866	0.285368	1.20673	-4.9811	0.153925	RPL30///RPL30	ribosomal protein L30///ribosomal protein L30
7928551	0.8866	0.279177	1.22458	-4.96421	0.154003	RPS24	ribosomal protein S24
8176867	0.8858	0.218973	1.42044	-4.77264	0.154005	BPY2C///BPY2B///BPY2	basic charge, Y-linked, 2C///basic charge, Y-linked, 2B///basic charge, Y-linked, 2
8174893	0.903	0.441616	0.840715	-5.29669	0.154052	THOC2	THO complex 2
7993337	0.8866	0.272825	1.24327	-4.9464	0.154084	MIR365A	microRNA 365a
8152096	0.8858	0.234157	1.36664	-4.82625	0.15412	YWHAZ	tyrosine 3-monooxygenase/tryptophan 5-monooxygenase activation protein zeta
8080142	0.8866	0.282446	1.21511	-4.97318	0.154166
8096830	0.8981	0.412458	0.899755	-5.25052	0.154201	RRH	retinal pigment epithelium-derived rhodopsin homolog
8031536	0.8873	0.305284	1.1516	-5.03255	0.154216	U2AF2	U2 small nuclear RNA auxiliary factor 2
8098942	0.8858	0.229643	1.38228	-4.81074	0.15425	NELFA	negative elongation factor complex member A
8109149	0.9218	0.55296	0.639043	-5.43671	0.154285	PCYOX1L	prenylcysteine oxidase 1 like
7993310	0.907	0.4693	0.787387	-5.33649	0.154363	MKL2	MKL1/myocardin like 2
8054614	0.9218	0.549843	0.644281	-5.43345	0.154374	ANAPC1P1///LOC285074///ANAPC1	anaphase promoting complex subunit 1 pseudogene 1///anaphase promoting complex subunit 1 pseudogene///anaphase promoting complex subunit 1
8024966	0.8858	0.2295	1.38278	-4.81024	0.154385	RPL36	ribosomal protein L36
8089801	0.8962	0.391477	0.944333	-5.21429	0.154475	GSK3B	glycogen synthase kinase 3 beta
7901073	0.8866	0.283526	1.21201	-4.97612	0.154477	UROD	uroporphyrinogen decarboxylase
8039805	0.8859	0.255585	1.29611	-4.89547	0.154485	UBE2M	ubiquitin conjugating enzyme E2 M
7950810	0.9642	0.777116	0.300023	-5.5968	0.154504	SYTL2	synaptotagmin like 2
8044143	0.8858	0.246563	1.3251	-4.86718	0.154573	C2orf40	chromosome 2 open reading frame 40
7940626	0.8859	0.256818	1.29223	-4.89925	0.154647	SCGB2A1	secretoglobin family 2A member 1
8065388	0.9008	0.43011	0.863637	-5.27902	0.154659	CST11	cystatin 11
8030706	0.8866	0.290419	1.19243	-4.99456	0.154695	EMC10	ER membrane protein complex subunit 10
7967863	0.8927	0.355862	1.02472	-5.14624	0.154736	ZNF605	zinc finger protein 605
7993248	0.8858	0.213296	1.44148	-4.7515	0.154738	RMI2	RecQ mediated genome instability 2
8084715	0.8995	0.420455	0.883245	-5.26364	0.154745
7899273	0.9022	0.433244	0.857347	-5.2839	0.154746	NUDC	nuclear distribution C, dynein complex regulator
8076547	0.9038	0.450906	0.822543	-5.31046	0.154767	TTLL1	tubulin tyrosine ligase like 1
8053975	0.8903	0.317348	1.11975	-5.06174	0.154836	LMAN2L	lectin, mannose binding 2 like
8033075	0.8858	0.227494	1.38983	-4.80323	0.154914	RANBP3	RAN binding protein 3
7953166	0.8858	0.220359	1.41539	-4.7777	0.154969	TSPAN9	tetraspanin 9
7908993	0.9227	0.568983	0.612423	-5.45292	0.155059	SOX13	SRY-box 13
8125436	0.9687	0.815424	0.247033	-5.61198	0.155085	HLA-DRB5	major histocompatibility complex, class II, DR beta 5
8001946	0.8859	0.25775	1.2893	-4.90209	0.155104	KIAA0895L	KIAA0895 like
7908637	0.8922	0.345735	1.04881	-5.1252	0.155123	GPR25	G protein-coupled receptor 25
8088478	0.8858	0.23056	1.37908	-4.81392	0.155185
7901867	0.9078	0.476991	0.772992	-5.34691	0.155212	USP1	ubiquitin specific peptidase 1
7996725	0.9099	0.487659	0.753308	-5.36093	0.155269	DUS2	dihydrouridine synthase 2
8036763	0.8858	0.244849	1.33072	-4.86167	0.155281	DYRK1B	dual specificity tyrosine phosphorylation regulated kinase 1B
8093130	0.9173	0.513089	0.707608	-5.39241	0.15531	RNF168	ring finger protein 168
8098924	0.8858	0.234296	1.36617	-4.82672	0.155319	LETM1	leucine zipper and EF-hand containing transmembrane protein 1
8030993	0.8859	0.256211	1.29414	-4.89739	0.155323	ZNF761	zinc finger protein 761
8151637	0.8858	0.24259	1.33819	-4.85434	0.155324	SLC7A13	solute carrier family 7 member 13
7966213	0.903	0.443365	0.837272	-5.29931	0.155356	MMAB	methylmalonic aciduria (cobalamin deficiency) cblB type
8112176	0.8924	0.350113	1.03832	-5.13439	0.155358	RNU6ATAC	RNA, U6atac small nuclear (U12-dependent splicing)
7905548	0.8858	0.235704	1.36135	-4.83149	0.155378	SPRR3	small proline rich protein 3
8003332	0.8858	0.235813	1.36098	-4.83186	0.155412	MVD	mevalonate diphosphate decarboxylase
8146429	0.8858	0.21696	1.42784	-4.76521	0.155445	NPBWR1	neuropeptides B/W receptor 1
8117415	0.9132	0.498347	0.733898	-5.37448	0.155458	HIST1H3I///HIST1H3E	histone cluster 1, H3i///histone cluster 1, H3e
7990808	0.8921	0.337977	1.06768	-5.10854	0.155466
7945162	0.8866	0.264874	1.26725	-4.9234	0.155472	BARX2	BARX homeobox 2
8167347	0.8866	0.262814	1.27357	-4.91731	0.155489	SUV39H1	suppressor of variegation 3-9 homolog 1
7993185	0.886	0.259135	1.28497	-4.90629	0.155519	NUBP1	nucleotide binding protein 1
8161571	0.8858	0.236885	1.35733	-4.83546	0.155531	FOXD4L5///FOXD4L6///FOXD4L3///FOXD4L1///FOXD4	forkhead box D4-like 5///forkhead box D4-like 6///forkhead box D4-like 3///forkhead box D4-like 1///forkhead box D4
7911271	0.8858	0.241789	1.34085	-4.85172	0.155635	OR14C36	olfactory receptor family 14 subfamily C member 36
7948141	0.8903	0.313093	1.13086	-5.0516	0.155651
8090070	0.8866	0.283375	1.21244	-4.97571	0.155727	ADCY5	adenylate cyclase 5
7907092	0.8873	0.304259	1.15436	-5.03	0.155732	MPZL1	myelin protein zero like 1
8177901	0.8866	0.284459	1.20933	-4.97865	0.155753	VARS2	valyl-tRNA synthetase 2, mitochondrial
8075693	0.9103	0.48997	0.749084	-5.3639	0.155879
7941382	0.8859	0.25643	1.29345	-4.89806	0.155882	KAT5	lysine acetyltransferase 5
8098571	0.8921	0.33694	1.07023	-5.10628	0.155915	HELT	helt bHLH transcription factor
7986530	0.8962	0.394476	0.937843	-5.21963	0.155921	OR4F6	olfactory receptor family 4 subfamily F member 6
8147691	0.8927	0.35559	1.02535	-5.14568	0.155978
8170811	0.8987	0.415824	0.892776	-5.25608	0.15601	OPN1LW	opsin 1 (cone pigments), long-wave-sensitive
8148772	0.8866	0.265149	1.2664	-4.92421	0.156017	HGH1	HGH1 homolog
8059111	0.8858	0.247389	1.32241	-4.86982	0.156032	ABCB6	ATP binding cassette subfamily B member 6 (Langereis blood group)
7997197	0.8859	0.252848	1.3048	-4.88701	0.156036	DHX38	DEAH-box helicase 38
8035193	0.8921	0.336992	1.0701	-5.10639	0.156087	SMIM7	small integral membrane protein 7
7988852	0.8858	0.236616	1.35825	-4.83456	0.156152	BCL2L10	BCL2 like 10
8111331	0.8873	0.302482	1.15916	-5.02557	0.156185	GOLPH3	golgi phosphoprotein 3
8096899	0.8858	0.21145	1.44844	-4.74449	0.156192	C4orf32	chromosome 4 open reading frame 32
7941214	0.8987	0.415529	0.893384	-5.2556	0.156199	POLA2	DNA polymerase alpha 2, accessory subunit
8074481	0.8858	0.225839	1.39569	-4.79739	0.156226	C22orf29///GNB1L	chromosome 22 open reading frame 29///G protein subunit beta 1 like
7959232	0.8858	0.232452	1.37252	-4.82043	0.156352
8031906	0.8944	0.36787	0.996891	-5.17017	0.156416
8113938	0.8922	0.345454	1.04949	-5.12461	0.156642	ACSL6	acyl-CoA synthetase long-chain family member 6
8094688	0.9296	0.598251	0.565011	-5.48036	0.156702	LIAS	lipoic acid synthetase
8091095	0.8942	0.366392	1.00027	-5.16728	0.156705
8028104	0.8858	0.230744	1.37844	-4.81455	0.156815	HCST	hematopoietic cell signal transducer
7976012	0.8858	0.25146	1.30925	-4.88268	0.156834	NRXN3	neurexin 3
8166213	0.8858	0.248504	1.31878	-4.87337	0.156843	S100G	S100 calcium binding protein G
8091452	0.8866	0.269041	1.2546	-4.93555	0.156935	TMEM183B///TMEM183A	transmembrane protein 183B///transmembrane protein 183A
7939867	0.8859	0.252904	1.30463	-4.88719	0.156998	OR4X2	olfactory receptor family 4 subfamily X member 2 (gene/pseudogene)
8050689	0.9207	0.544914	0.652602	-5.42824	0.15704	WDCP	WD repeat and coiled coil containing
7907492	0.9241	0.578863	0.596251	-5.46249	0.157049	RABGAP1L	RAB GTPase activating protein 1 like
8159008	0.8866	0.264346	1.26886	-4.92185	0.157072	SURF2	surfeit 2
7942812	0.8887	0.307065	1.14683	-5.03695	0.157119
7924205	0.8903	0.31956	1.11403	-5.06694	0.157277
7938012	0.8903	0.311404	1.13531	-5.04753	0.157322	TRIM6-TRIM34///TRIM6///TRIM34	TRIM6-TRIM34 readthrough///tripartite motif containing 6///tripartite motif containing 34
7965979	0.8866	0.291692	1.18886	-4.9979	0.157399	ALDH1L2	aldehyde dehydrogenase 1 family member L2
8067822	0.8944	0.36736	0.998057	-5.16918	0.157432
7926766	0.8858	0.24039	1.34552	-4.84712	0.157476	GAD2	glutamate decarboxylase 2
8129456	0.8858	0.244466	1.33198	-4.86043	0.157535
8010804	0.8903	0.317886	1.11835	-5.06301	0.157598	NARF	nuclear prelamin A recognition factor
8049689	0.8858	0.218824	1.42099	-4.77209	0.1576	RNPEPL1	arginyl aminopeptidase like 1
8107474	0.9165	0.505559	0.720969	-5.38336	0.157631	DMXL1	Dmx like 1
7989347	0.9263	0.589613	0.57885	-5.47255	0.15769	ICE2	interactor of little elongation complex ELL subunit 2
7932160	0.897	0.401222	0.923393	-5.23145	0.157725	FAM107B	family with sequence similarity 107 member B
8173579	0.8973	0.403006	0.919606	-5.23452	0.157807
7903008	0.8859	0.254287	1.30022	-4.89147	0.157847
8144322	0.8932	0.360575	1.0137	-5.15576	0.157883	MYOM2	myomesin 2
8073578	0.9024	0.435143	0.853552	-5.28683	0.157905	SMDT1	single-pass membrane protein with aspartate rich tail 1
8117402	0.9196	0.537081	0.665933	-5.41977	0.15793	HIST1H4E	histone cluster 1, H4e
7944791	0.8894	0.307892	1.14462	-5.03898	0.157939
8066619	0.9029	0.436417	0.851014	-5.28879	0.15794	PLTP	phospholipid transfer protein
8134036	0.8858	0.216578	1.42925	-4.7638	0.15801	STEAP2	STEAP2 metalloreductase
7998129	0.9225	0.562698	0.622807	-5.44667	0.158032	POLR3K	RNA polymerase III subunit K
8141050	0.9022	0.434142	0.855551	-5.28529	0.15805	RPS3A	ribosomal protein S3A
8037430	0.9313	0.60753	0.550283	-5.4885	0.158052	ZNF404	zinc finger protein 404
7972946	0.8858	0.244609	1.33151	-4.86089	0.15807	RASA3	RAS p21 protein activator 3
8033465	0.8866	0.28122	1.21865	-4.96983	0.158109	TIMM44	translocase of inner mitochondrial membrane 44
8164521	0.8858	0.218727	1.42134	-4.77173	0.15813	SH3GLB2	SH3 domain containing GRB2 like endophilin B2
8162140	0.8962	0.382307	0.964429	-5.19759	0.158221
7970546	0.9196	0.53814	0.664123	-5.42092	0.158226	MICU2	mitochondrial calcium uptake 2
8134552	0.8981	0.411533	0.901681	-5.24897	0.15831	ARPC1B	actin related protein 2/3 complex subunit 1B
8122099	0.8903	0.317934	1.11823	-5.06312	0.158319	ENPP1	ectonucleotide pyrophosphatase/phosphodiesterase 1
8052526	0.935	0.627297	0.519346	-5.50499	0.15835	XPO1	exportin 1
8076481	0.8984	0.41473	0.895038	-5.25428	0.15837	CYB5R3	cytochrome b5 reductase 3
8000882	0.8858	0.239537	1.34838	-4.8443	0.158387
8139121	0.9495	0.698877	0.411675	-5.55573	0.158466
8053496	0.8962	0.384945	0.958606	-5.20245	0.158491	POLR1A///POLR1A	RNA polymerase I subunit A///RNA polymerase I subunit A
7995267	0.8863	0.26132	1.27818	-4.91285	0.158645	LOC102723655///TP53TG3B///TP53TG3D///TP53TG3C///TP53TG3	TP53-target gene 3 protein///TP53 target 3B///TP53 target 3D///TP53 target 3C///TP53 target 3
8112045	0.8921	0.343393	1.05447	-5.12023	0.158653	ESM1	endothelial cell specific molecule 1
8169445	0.8866	0.283971	1.21073	-4.97733	0.158685
8113352	0.8962	0.39264	0.941812	-5.21637	0.15869
8116595	0.8858	0.229125	1.38409	-4.80893	0.15873	WRNIP1	Werner helicase interacting protein 1
8000603	0.8995	0.421361	0.881388	-5.26511	0.158797	TUFM	Tu translation elongation factor, mitochondrial
8113551	0.8858	0.233795	1.36789	-4.82502	0.15881	MCC	mutated in colorectal cancers
8079842	0.8962	0.377839	0.974364	-5.18926	0.158824	RBM6	RNA binding motif protein 6
8105607	0.8858	0.243698	1.33452	-4.85794	0.158836	FAM159B	family with sequence similarity 159 member B
8067985	0.8903	0.317915	1.11828	-5.06308	0.15892	NCAM2	neural cell adhesion molecule 2
8047288	0.9038	0.449427	0.825417	-5.3083	0.158957	SGO2	shugoshin 2
7902861	0.8913	0.325163	1.09968	-5.07991	0.15899	LRRC8B	leucine rich repeat containing 8 family member B
8065719	0.9086	0.482608	0.762587	-5.35435	0.159008	PXMP4	peroxisomal membrane protein 4
7946504	0.8858	0.220434	1.41511	-4.77798	0.159031	TMEM41B	transmembrane protein 41B
7989735	0.8962	0.393414	0.940136	-5.21775	0.15912	CLPX	caseinolytic mitochondrial matrix peptidase chaperone subunit
7983734	0.9049	0.456371	0.811986	-5.31836	0.159134	TMOD2	tropomodulin 2
8149500	0.9052	0.458801	0.807324	-5.32183	0.159159	MTUS1	microtubule associated tumor suppressor 1
7937287	0.8903	0.317048	1.12053	-5.06103	0.159172	PSMD13	proteasome 26S subunit, non-ATPase 13
7896863	0.8921	0.344464	1.05187	-5.12251	0.159175	MIR429	microRNA 429
8149275	0.8969	0.400109	0.925763	-5.22952	0.159286
8065334	0.8984	0.41439	0.895744	-5.25372	0.159299	NKX2-2	NK2 homeobox 2
8102024	0.9165	0.507064	0.718287	-5.38519	0.159303	UBE2D3	ubiquitin conjugating enzyme E2 D3
7997542	0.8858	0.232231	1.37328	-4.81967	0.159336	NECAB2	N-terminal EF-hand calcium binding protein 2
7983298	0.9103	0.491477	0.746338	-5.36583	0.15936	SERF2-C15ORF63///HYPK	SERF2-C15orf63 readthrough///huntingtin interacting protein K
8117813	0.8858	0.245957	1.32708	-4.86524	0.159365	HLA-J///HLA-H///HLA-B///HLA-A///HLA-A	major histocompatibility complex, class I, J (pseudogene)///major histocompatibility complex, class I, H (pseudogene)///major histocompatibility complex, class I, B///major histocompatibility complex, class I, A///major histocompatibility complex, class I, A
7974816	0.9232	0.570745	0.609527	-5.45465	0.159373	SLC38A6	solute carrier family 38 member 6
7991467	0.8903	0.318435	1.11693	-5.0643	0.159472
7986863	0.9165	0.508028	0.716572	-5.38635	0.159541	HERC2	HECT and RLD domain containing E3 ubiquitin protein ligase 2
8169792	0.9474	0.687044	0.429057	-5.54826	0.159599	SH2D1A	SH2 domain containing 1A
8087283	0.8942	0.366445	1.00015	-5.16739	0.1596	QARS	glutaminyl-tRNA synthetase
7999304	0.8873	0.296314	1.17602	-5.0099	0.159606	EEF2KMT	eukaryotic elongation factor 2 lysine methyltransferase
8009932	0.8866	0.282673	1.21446	-4.9738	0.159613	SAP30BP	SAP30 binding protein
8066407	0.8858	0.244813	1.33084	-4.86155	0.159662	FITM2	fat storage inducing transmembrane protein 2
7950883	0.8932	0.361649	1.01121	-5.1579	0.159668	OR7E13P	olfactory receptor family 7 subfamily E member 13 pseudogene
8108822	0.8858	0.219664	1.41792	-4.77517	0.159683	RELL2	RELT like 2
8126033	0.8858	0.22511	1.39828	-4.7948	0.15969
8140709	0.9001	0.425825	0.872295	-5.27226	0.159702	KIAA1324L	KIAA1324 like
8112666	0.8866	0.262529	1.27444	-4.91646	0.159738
8035838	0.9224	0.56034	0.62672	-5.44429	0.159738	ZNF724	zinc finger protein 724
7939986	0.9001	0.427448	0.869008	-5.27483	0.159773
8159687	0.886	0.259455	1.28397	-4.90725	0.159775	MRPL41	mitochondrial ribosomal protein L41
8172035	0.9195	0.534753	0.66992	-5.41721	0.159803	DYNLT3	dynein light chain Tctex-type 3
8083352	0.8866	0.279738	1.22295	-4.96576	0.159865	SELT	selenoprotein T
8016139	0.8866	0.285924	1.20514	-4.98259	0.159874	KIF18B	kinesin family member 18B
8083455	0.8962	0.389709	0.948177	-5.21111	0.159919
8161024	0.9331	0.616667	0.535909	-5.49627	0.159925	RMRP	RNA component of mitochondrial RNA processing endoribonuclease
7992396	0.9232	0.572404	0.606802	-5.45627	0.159956	FAHD1	fumarylacetoacetate hydrolase domain containing 1
8096251	0.8903	0.318349	1.11716	-5.0641	0.160007	NUDT9	nudix hydrolase 9
8037878	0.8859	0.254209	1.30047	-4.89123	0.160047	MEIS3	Meis homeobox 3
8082886	0.8925	0.353875	1.0294	-5.14217	0.160078	PCCB	propionyl-CoA carboxylase beta subunit
7912164	0.8858	0.249775	1.31467	-4.87739	0.160126
8081945	0.8858	0.207385	1.46398	-4.72881	0.160135	NDUFB4	NADH:ubiquinone oxidoreductase subunit B4
8114119	0.8858	0.246313	1.32592	-4.86638	0.160136	FSTL4	follistatin like 4
7921571	0.8981	0.411353	0.902057	-5.24867	0.160172	PEX19	peroxisomal biogenesis factor 19
8038792	0.8858	0.232322	1.37297	-4.81999	0.160187	ETFB	electron transfer flavoprotein beta subunit
8065855	0.8946	0.370262	0.99144	-5.17481	0.160187	EDEM2	ER degradation enhancing alpha-mannosidase like protein 2
8014142	0.8903	0.310763	1.137	-5.04598	0.160203
8069399	0.9232	0.571181	0.60881	-5.45508	0.160211	DIP2A	disco interacting protein 2 homolog A
8158446	0.8866	0.276029	1.2338	-4.95544	0.160219	NUP188	nucleoporin 188
8031223	0.9218	0.554099	0.637135	-5.43789	0.160271	LILRB1	leukocyte immunoglobulin like receptor B1
7944216	0.8858	0.213564	1.44048	-4.75251	0.16029	ATP5L	ATP synthase, H+ transporting, mitochondrial Fo complex subunit G
8036938	0.8866	0.285746	1.20565	-4.98212	0.160312	COQ8B	coenzyme Q8B
7994715	0.8858	0.207883	1.46206	-4.73075	0.16032	INO80E	INO80 complex subunit E
7902754	0.8858	0.226153	1.39457	-4.7985	0.16059	CLCA3P	chloride channel accessory 3, pseudogene
8011396	0.8866	0.286927	1.20229	-4.98528	0.160598	SHPK	sedoheptulokinase
7952739	0.933	0.614668	0.539042	-5.49459	0.160622	ZBTB44	zinc finger and BTB domain containing 44
8102350	0.8858	0.251634	1.30869	-4.88323	0.160626
7960889	0.8962	0.384317	0.95999	-5.2013	0.160706
7903582	0.8859	0.25363	1.30231	-4.88944	0.16072	RPL17-C18orf32///RPL17	RPL17-C18orf32 readthrough///ribosomal protein L17
8102076	0.8873	0.304884	1.15267	-5.03156	0.160724	CENPE	centromere protein E
8055281	0.8866	0.27193	1.24594	-4.94385	0.160734	NOC2LP2	NOC2 like nucleolar associated transcriptional repressor pseudogene 2
7995354	0.8866	0.280335	1.22121	-4.9674	0.160793	ORC6	origin recognition complex subunit 6
8083429	0.8873	0.299151	1.16822	-5.01716	0.160795	MBNL1	muscleblind like splicing regulator 1
8020903	0.8873	0.302542	1.15899	-5.02572	0.160804	GALNT1	polypeptide N-acetylgalactosaminyltransferase 1
8089954	0.8859	0.252514	1.30587	-4.88597	0.160838	IQCB1	IQ motif containing B1
7949172	0.8858	0.229431	1.38302	-4.81	0.160843	MAP4K2	mitogen-activated protein kinase kinase kinase kinase 2
8014787	0.8913	0.32529	1.09936	-5.08021	0.160844	ARL5C	ADP ribosylation factor like GTPase 5C
7974587	0.9218	0.549326	0.645151	-5.43291	0.160858	ACTR10	actin-related protein 10 homolog
7976065	0.8866	0.265278	1.26601	-4.92459	0.160881
7955076	0.8858	0.219627	1.41805	-4.77503	0.160885
8037331	0.8942	0.367137	0.998567	-5.16874	0.160957	XRCC1	X-ray repair cross complementing 1
8154176	0.8866	0.263891	1.27025	-4.9205	0.160994	MIR101-2	microRNA 101-2
7935320	0.9029	0.438283	0.847306	-5.29164	0.16101	TM9SF3	transmembrane 9 superfamily member 3
8038117	0.8866	0.282802	1.21408	-4.97415	0.161039	DBP	D-box binding PAR bZIP transcription factor
8160024	0.909	0.484277	0.759514	-5.35654	0.161054	GLDC	glycine decarboxylase
7951271	0.8858	0.220033	1.41657	-4.77652	0.161133	MMP1	matrix metallopeptidase 1
8005089	0.9076	0.475137	0.776447	-5.34442	0.161193	COX10	COX10, heme A:farnesyltransferase cytochrome c oxidase assembly factor
8110649	0.8924	0.352434	1.0328	-5.13921	0.161217	TRIM41	tripartite motif containing 41
8085579	0.9426	0.667027	0.458816	-5.53482	0.161235
8138289	0.8858	0.21444	1.4372	-4.75581	0.161249	ETV1	ETS variant 1
7997810	0.8858	0.245599	1.32826	-4.86409	0.161287	CTU2	cytosolic thiouridylase subunit 2
8093314	0.8858	0.204599	1.47479	-4.71786	0.161304	NDUFB4	NADH:ubiquinone oxidoreductase subunit B4
8054090	0.8924	0.348285	1.04269	-5.13058	0.161313
7899346	0.8921	0.34362	1.05392	-5.12071	0.16133	TMA7	translation machinery associated 7 homolog
8117724	0.8962	0.390304	0.946881	-5.21218	0.161331	OR12D2	olfactory receptor family 12 subfamily D member 2 (gene/pseudogene)
7947110	0.8973	0.406843	0.911502	-5.24108	0.161341	E2F8	E2F transcription factor 8
8081217	0.903	0.442418	0.839135	-5.29789	0.161509
8003553	0.8858	0.204601	1.47479	-4.71787	0.161543	CENPBD1	CENPB DNA-binding domain containing 1
8045931	0.8962	0.390501	0.946453	-5.21254	0.161547
7905365	0.8958	0.373245	0.984684	-5.18055	0.161558	PIP5K1A	phosphatidylinositol-4-phosphate 5-kinase type 1 alpha
8041422	0.9241	0.578799	0.596355	-5.46243	0.161561	RASGRP3	RAS guanyl releasing protein 3
7981781	0.8858	0.226067	1.39488	-4.79819	0.161577	OR4M2	olfactory receptor family 4 subfamily M member 2
8081590	0.8946	0.368667	0.995072	-5.17172	0.161586	PHLDB2	pleckstrin homology like domain family B member 2
8082473	0.9223	0.55909	0.6288	-5.44302	0.161654	GP9	glycoprotein IX platelet
8029056	0.9312	0.606164	0.552442	-5.48732	0.161685	TMEM91	transmembrane protein 91
7969703	0.9122	0.496603	0.737044	-5.3723	0.161727	IPO5	importin 5
7901418	0.9038	0.447454	0.829262	-5.30539	0.161751	BTF3L4	basic transcription factor 3 like 4
8004485	0.9029	0.438037	0.847796	-5.29126	0.161779	SENP3-EIF4A1///SENP3	SENP3-EIF4A1 readthrough (NMD candidate)///SUMO1/sentrin/SMT3 specific peptidase 3
7904158	0.8973	0.407545	0.910027	-5.24227	0.161852	OLFML3	olfactomedin like 3
8007803	0.8913	0.325331	1.09926	-5.0803	0.161854	CRHR1-IT1	CRHR1 intronic transcript 1
8178322	0.9022	0.434046	0.855744	-5.28514	0.161855	SUMO4///SUMO2	small ubiquitin-like modifier 4///small ubiquitin-like modifier 2
8130191	0.8903	0.321412	1.10926	-5.07126	0.16189	RMND1	required for meiotic nuclear division 1 homolog
7965767	0.9062	0.461322	0.802505	-5.3254	0.161943
8179544	0.8858	0.213234	1.44171	-4.75127	0.162035	RPS18P9///RPS18	ribosomal protein S18 pseudogene 9///ribosomal protein S18
8074978	0.8858	0.200076	1.49267	-4.69973	0.162036
8118644	0.8858	0.213134	1.44209	-4.75089	0.162095	RPS18P9///RPS18	ribosomal protein S18 pseudogene 9///ribosomal protein S18
8130071	0.8862	0.260283	1.28139	-4.90974	0.162105	KATNBL1P6///KATNBL1	katanin regulatory subunit B1 like 1 pseudogene 6///katanin regulatory subunit B1 like 1
8070231	0.8962	0.391047	0.945266	-5.21352	0.162108
7912086	0.9066	0.465703	0.794178	-5.33153	0.162124	NOL9	nucleolar protein 9
8178253	0.8858	0.21296	1.44275	-4.75023	0.162165	RPS18P9///RPS18	ribosomal protein S18 pseudogene 9///ribosomal protein S18
8060303	0.8859	0.254655	1.29906	-4.89261	0.162194	DEFB125	defensin beta 125
8160935	0.8858	0.217641	1.42533	-4.76773	0.162267	FANCG	Fanconi anemia complementation group G
7925229	0.8858	0.224746	1.39958	-4.79351	0.162296	B3GALNT2	beta-1,3-N-acetylgalactosaminyltransferase 2
8030321	0.8903	0.319151	1.11508	-5.06598	0.162344	ALDH16A1	aldehyde dehydrogenase 16 family member A1
8111668	0.8873	0.304614	1.1534	-5.03089	0.162498
8110755	0.926	0.58688	0.583256	-5.47002	0.162528	SLC12A7	solute carrier family 12 member 7
8084171	0.8866	0.264483	1.26844	-4.92225	0.162543
8066031	0.8858	0.223814	1.40291	-4.79018	0.162606	SCAND1	SCAN domain containing 1
8104998	0.903	0.441535	0.840875	-5.29656	0.162699	WDR70	WD repeat domain 70
8063313	0.8866	0.287194	1.20153	-4.986	0.162724
8013616	0.8873	0.304984	1.15241	-5.03181	0.162727	SLC46A1	solute carrier family 46 member 1
8061428	0.8858	0.225322	1.39753	-4.79555	0.162885	ENTPD6	ectonucleoside triphosphate diphosphohydrolase 6 (putative)
8120428	0.8866	0.290923	1.19101	-4.99588	0.162895	FKBP1A	FK506 binding protein 1A
8108424	0.8866	0.278668	1.22606	-4.9628	0.16293	PAIP2	poly(A) binding protein interacting protein 2
7915074	0.8873	0.301488	1.16185	-5.02307	0.163009
8131831	0.8932	0.364117	1.0055	-5.1628	0.163019	NUPL2	nucleoporin like 2
7928752	0.9071	0.471477	0.783294	-5.33947	0.163042	GHITM	growth hormone inducible transmembrane protein
8125426	0.8858	0.209516	1.45579	-4.73707	0.163051	BTNL2	butyrophilin like 2
8155073	0.8858	0.245386	1.32896	-4.8634	0.163072	CCDC107	coiled-coil domain containing 107
7923662	0.8922	0.345534	1.04929	-5.12478	0.163131	PIK3C2B	phosphatidylinositol-4-phosphate 3-kinase catalytic subunit type 2 beta
7961381	0.8928	0.357622	1.02059	-5.14981	0.163133	GPR19	G protein-coupled receptor 19
8133721	0.8858	0.228933	1.38477	-4.80826	0.163151	HSPB1	heat shock protein family B (small) member 1
8104422	0.9022	0.434297	0.855242	-5.28553	0.163169	MTRR	5-methyltetrahydrofolate-homocysteine methyltransferase reductase
8152582	0.8971	0.402076	0.921579	-5.23292	0.163179	DSCC1	DNA replication and sister chromatid cohesion 1
8033257	0.8913	0.325142	1.09974	-5.07987	0.163298	C3	complement component 3
8013923	0.8866	0.274961	1.23694	-4.95244	0.16341	GIT1	GIT ArfGAP 1
7933192	0.8973	0.403696	0.918145	-5.23571	0.163519	HNRNPA3P1	heterogeneous nuclear ribonucleoprotein A3 pseudogene 1
8176677	0.8859	0.258629	1.28655	-4.90475	0.163601
8019772	0.8921	0.329516	1.08869	-5.0898	0.163603	ALYREF	Aly/REF export factor
8103240	0.8962	0.393798	0.939307	-5.21843	0.163628	ANXA2P1	annexin A2 pseudogene 1
8075430	0.8873	0.297563	1.17258	-5.01311	0.163634	MORC2	MORC family CW-type zinc finger 2
7955993	0.9071	0.471741	0.782798	-5.33983	0.163688	OR6C75	olfactory receptor family 6 subfamily C member 75
8052018	0.8866	0.269772	1.2524	-4.93766	0.16369	KCNK12	potassium two pore domain channel subfamily K member 12
8143205	0.8858	0.23926	1.34931	-4.84338	0.16374
8124433	0.8866	0.292774	1.18584	-5.00073	0.163751	HIST1H4G	histone cluster 1, H4g
8058333	0.8858	0.193053	1.52122	-4.67066	0.16376
7904969	0.8858	0.248638	1.31835	-4.87379	0.163775	VOPP1	vesicular, overexpressed in cancer, prosurvival protein 1
8146130	0.8946	0.369678	0.992768	-5.17368	0.163782	GINS4	GINS complex subunit 4
7940891	0.8866	0.26627	1.26299	-4.9275	0.163784	DNAJC4	DnaJ heat shock protein family (Hsp40) member C4
8146330	0.8932	0.359494	1.01622	-5.15359	0.163799
8179996	0.8858	0.208151	1.46102	-4.73179	0.163854	BTNL2	butyrophilin like 2
8019930	0.8973	0.406947	0.911283	-5.24126	0.16386	MYL12B	myosin light chain 12B
8144621	0.8858	0.220604	1.41449	-4.7786	0.16392	FAM167A-AS1	FAM167A antisense RNA 1
8002264	0.8858	0.210947	1.45035	-4.74257	0.163921
8045776	0.8858	0.230512	1.37925	-4.81375	0.163965	GALNT13	polypeptide N-acetylgalactosaminyltransferase 13
8081158	0.9103	0.489918	0.749179	-5.36383	0.16402	ARL6	ADP ribosylation factor like GTPase 6
7956009	0.8859	0.257009	1.29162	-4.89983	0.164086	METTL7B	methyltransferase like 7B
7907012	0.8858	0.20593	1.46961	-4.72311	0.164177	FMO9P	flavin containing monooxygenase 9 pseudogene
8035980	0.8913	0.324973	1.10017	-5.07948	0.164182	RHPN2	rhophilin Rho GTPase binding protein 2
8106929	0.8903	0.310415	1.13792	-5.04514	0.164216
8034021	0.8858	0.228707	1.38556	-4.80748	0.164268	CDC37	cell division cycle 37
7948092	0.908	0.478141	0.770854	-5.34845	0.164382	LOC441601	septin 7 pseudogene
8016615	0.9036	0.445637	0.832815	-5.3027	0.164386	SAMD14	sterile alpha motif domain containing 14
8154386	0.8921	0.335019	1.07497	-5.10206	0.164403
8063283	0.8965	0.39619	0.934153	-5.22266	0.16449	CSE1L	chromosome segregation 1 like
8111584	0.9181	0.523572	0.689237	-5.40463	0.164493	C5orf42	chromosome 5 open reading frame 42
8171917	0.8913	0.325116	1.0998	-5.07981	0.164553	FTHL17	ferritin heavy chain like 17
8115664	0.903	0.442689	0.838601	-5.2983	0.164604
8154215	0.9195	0.533362	0.672308	-5.41567	0.164659
8138401	0.8924	0.351884	1.03411	-5.13807	0.164661	SNX13	sorting nexin 13
8080168	0.8931	0.359217	1.01686	-5.15303	0.16468	ACY1	aminoacylase 1
7959623	0.9225	0.564441	0.619919	-5.44841	0.164714	GTF2H3	general transcription factor IIH subunit 3
7955450	0.8886	0.306878	1.14733	-5.03649	0.16474	LETMD1	LETM1 domain containing 1
7946567	0.8866	0.273506	1.24125	-4.94833	0.164755
7966202	0.8858	0.22504	1.39853	-4.79455	0.164815	KCTD10	potassium channel tetramerization domain containing 10
7899192	0.8866	0.282627	1.21459	-4.97368	0.164825	RPS6KA1	ribosomal protein S6 kinase A1
8047563	0.9052	0.458951	0.807036	-5.32204	0.164826
8062880	0.8962	0.378328	0.973273	-5.19018	0.164855	YWHAB	tyrosine 3-monooxygenase/tryptophan 5-monooxygenase activation protein beta
7933582	0.8981	0.410351	0.904149	-5.247	0.164885	TIMM23B///TIMM23	translocase of inner mitochondrial membrane 23 homolog B///translocase of inner mitochondrial membrane 23
8067963	0.8921	0.344355	1.05214	-5.12228	0.164886
8087210	0.8989	0.418244	0.887783	-5.26005	0.16489	PRKAR2A	protein kinase cAMP-dependent type II regulatory subunit alpha
7904997	0.8903	0.312549	1.13229	-5.0503	0.164944	PPIAL4C///PPIAL4A///PPIAL4G///PPIA	peptidylprolyl isomerase A like 4C///peptidylprolyl isomerase A like 4A///peptidylprolyl isomerase A like 4G///peptidylprolyl isomerase A
7916282	0.8859	0.254361	1.29999	-4.8917	0.165012	LRP8	LDL receptor related protein 8
7905016	0.8903	0.312077	1.13353	-5.04916	0.16508	PPIAL4C///PPIAL4A///PPIAL4G///PPIA	peptidylprolyl isomerase A like 4C///peptidylprolyl isomerase A like 4A///peptidylprolyl isomerase A like 4G///peptidylprolyl isomerase A
8091881	0.8858	0.216731	1.42869	-4.76436	0.165125
7979250	0.8858	0.204735	1.47426	-4.7184	0.165178	CNIH1	cornichon family AMPA receptor auxiliary protein 1
7951325	0.9089	0.483274	0.76136	-5.35523	0.165194	DCUN1D5	defective in cullin neddylation 1 domain containing 5
7991640	0.8944	0.367482	0.997779	-5.16941	0.165219	TARSL2	threonyl-tRNA synthetase like 2
8178795	0.8858	0.202949	1.48127	-4.7113	0.165224	BTNL2	butyrophilin like 2
7909661	0.8858	0.195272	1.51209	-4.67997	0.165296	RPS6KC1	ribosomal protein S6 kinase C1
7921155	0.8858	0.213524	1.44063	-4.75236	0.165329	INSRR	insulin receptor related receptor
8016452	0.8877	0.306265	1.14897	-5.03498	0.16534	HOXB4	homeobox B4
8057441	0.8924	0.351239	1.03564	-5.13673	0.165355	CWC22	CWC22 homolog, spliceosome-associated protein
8045018	0.8858	0.231064	1.37733	-4.81566	0.165371	PROC	protein C, inactivator of coagulation factors Va and VIIIa
7911211	0.8858	0.237223	1.35619	-4.8366	0.165374
7900624	0.8977	0.408372	0.908291	-5.24367	0.165428	ZNF691	zinc finger protein 691
8155930	0.9372	0.637472	0.503645	-5.51304	0.165482	GCNT1	glucosaminyl (N-acetyl) transferase 1, core 2
7913169	0.8962	0.377892	0.974247	-5.18936	0.165485	CAPZB	capping actin protein of muscle Z-line beta subunit
7903507	0.8858	0.220147	1.41616	-4.77693	0.165571	FAM102B	family with sequence similarity 102 member B
8112596	0.9076	0.475419	0.77592	-5.3448	0.165582	ANKRA2	ankyrin repeat family A member 2
8039094	0.8866	0.290062	1.19343	-4.99361	0.165595
8170702	0.9225	0.562906	0.622461	-5.44688	0.165606
8032057	0.8858	0.236516	1.35859	-4.83422	0.165636	POLRMT	RNA polymerase mitochondrial
7982904	0.8858	0.213797	1.4396	-4.75339	0.165781	RTF1	RTF1 homolog, Paf1/RNA polymerase II complex component
8092845	0.8858	0.244322	1.33246	-4.85997	0.165827	GP5	glycoprotein V platelet
8110491	0.8858	0.241069	1.34325	-4.84935	0.165832	ZNF354C	zinc finger protein 354C
7897685	0.8984	0.414531	0.895451	-5.25395	0.165851	UBIAD1	UbiA prenyltransferase domain containing 1
7974799	0.9207	0.544595	0.653143	-5.4279	0.165861	MNAT1	MNAT1, CDK activating kinase assembly factor
8177178	0.8858	0.251184	1.31013	-4.88182	0.165915
8127824	0.8962	0.393228	0.940538	-5.21742	0.16598	UBE3D	ubiquitin protein ligase E3D
7945503	0.8858	0.229631	1.38232	-4.81069	0.166008	DEAF1	DEAF1, transcription factor
8029701	0.8921	0.344308	1.05225	-5.12218	0.166032	PPM1N	protein phosphatase, Mg2+/Mn2+ dependent 1N (putative)
7984213	0.8858	0.193922	1.51763	-4.67432	0.166076
8138997	0.8962	0.387687	0.95259	-5.20746	0.166099	TBX20	T-box 20
7910446	0.9071	0.470265	0.78557	-5.33782	0.166128	COG2	component of oligomeric golgi complex 2
7901466	0.9195	0.535115	0.669299	-5.41761	0.166201	FAM159A	family with sequence similarity 159 member A
8048081	0.9062	0.4608	0.8035	-5.32466	0.166241	SPAG16	sperm associated antigen 16
7959856	0.8859	0.25558	1.29613	-4.89546	0.166308	PIWIL1	piwi like RNA-mediated gene silencing 1
7937275	0.8858	0.201057	1.48876	-4.7037	0.166316	RIC8A///RIC8A	RIC8 guanine nucleotide exchange factor A///RIC8 guanine nucleotide exchange factor A
7966996	0.8858	0.251669	1.30858	-4.88334	0.16632	RPLP0	ribosomal protein lateral stalk subunit P0
7960054	0.8862	0.260245	1.28151	-4.90963	0.166324	EP400NL	EP400 N-terminal like
8174340	0.8903	0.315097	1.12561	-5.0564	0.166394	RBM41	RNA binding motif protein 41
7926451	0.8858	0.240654	1.34464	-4.84799	0.166446	MRC1	mannose receptor, C type 1
8158298	0.8962	0.384425	0.959752	-5.2015	0.166481	GLE1	GLE1, RNA export mediator
7978666	0.8981	0.409226	0.906502	-5.24511	0.166511	MBIP	MAP3K12 binding inhibitory protein 1
8120004	0.8866	0.292461	1.18671	-4.99991	0.166515	TMEM151B	transmembrane protein 151B
8100601	0.9017	0.431662	0.860518	-5.28144	0.166624
8037947	0.8912	0.323887	1.10293	-5.07699	0.166624	TPRX1	tetrapeptide repeat homeobox 1
8134431	0.9076	0.47452	0.777597	-5.34359	0.166643
8029347	0.8962	0.393897	0.939093	-5.21861	0.166679	ZNF230	zinc finger protein 230
8165676	0.8858	0.189227	1.53721	-4.65433	0.1667
7962516	0.9021	0.433019	0.857797	-5.28355	0.16676	SLC38A1	solute carrier family 38 member 1
7902957	0.8858	0.242299	1.33915	-4.85339	0.166785	EPHX4	epoxide hydrolase 4
8156838	0.8858	0.200516	1.49091	-4.70152	0.166855	SEC61B	Sec61 translocon beta subunit
7951701	0.8858	0.224605	1.40008	-4.793	0.166857
8081065	0.8873	0.299991	1.16593	-5.01929	0.166882
8031196	0.8912	0.323948	1.10278	-5.07713	0.166919	LAIR2	leukocyte associated immunoglobulin like receptor 2
8135856	0.8858	0.238833	1.35075	-4.84197	0.166958	ARF5	ADP ribosylation factor 5
8014316	0.9062	0.461794	0.801604	-5.32606	0.167005	CCL5	C-C motif chemokine ligand 5
8100382	0.9261	0.589048	0.57976	-5.47203	0.167005	CHIC2///CHIC2	cysteine rich hydrophobic domain 2///cysteine rich hydrophobic domain 2
8069610	0.8932	0.361082	1.01252	-5.15677	0.167018
8062571	0.8866	0.286618	1.20317	-4.98445	0.167068	FAM83D	family with sequence similarity 83 member D
8151432	0.8858	0.189574	1.53575	-4.65583	0.167074
7901714	0.8858	0.218206	1.42325	-4.76982	0.167105
8083011	0.8866	0.273518	1.24122	-4.94837	0.167131	MRPS22	mitochondrial ribosomal protein S22
8036473	0.8903	0.317544	1.11924	-5.0622	0.167137	PPP1R14A	protein phosphatase 1 regulatory inhibitor subunit 14A
8017460	0.8866	0.293727	1.18318	-5.00321	0.167153	PTCRA///SMARCD2	pre T-cell antigen receptor alpha///SWI/SNF related, matrix associated, actin dependent regulator of chromatin, subfamily d, member 2
8021418	0.8866	0.292517	1.18655	-5.00006	0.167245	MALT1	MALT1 paracaspase
8047059	0.8992	0.418441	0.887378	-5.26037	0.167285	HNRNPCL1///HNRNPC	heterogeneous nuclear ribonucleoprotein C-like 1///heterogeneous nuclear ribonucleoprotein C (C1/C2)
8148710	0.8858	0.231302	1.3765	-4.81648	0.167296	EXOSC4	exosome component 4
8151056	0.8966	0.399563	0.926929	-5.22857	0.167298	CYP7B1	cytochrome P450 family 7 subfamily B member 1
8176193	0.8958	0.372347	0.986712	-5.17883	0.167377	F8	coagulation factor VIII
8148841	0.8858	0.219126	1.41988	-4.7732	0.16746	SLC52A2	solute carrier family 52 member 2
8121838	0.8858	0.194369	1.51579	-4.6762	0.167465	TPD52L1	tumor protein D52-like 1
8089830	0.8946	0.369903	0.992257	-5.17412	0.167514	LRRC58	leucine rich repeat containing 58
8164304	0.8924	0.350772	1.03675	-5.13577	0.167532	ST6GALNAC6	ST6 N-acetylgalactosaminide alpha-2,6-sialyltransferase 6
8008795	0.9081	0.47901	0.769243	-5.3496	0.167569	SMG8	SMG8, nonsense mediated mRNA decay factor
8123658	0.8858	0.233292	1.36962	-4.82331	0.167626	SLC22A23	solute carrier family 22 member 23
8028084	0.8858	0.191886	1.52606	-4.66572	0.16764	APLP1	amyloid beta precursor like protein 1
7980403	0.903	0.441033	0.841865	-5.29581	0.167649	VIPAS39	VPS33B interacting protein, apical-basolateral polarity regulator, spe-39 homolog
8099760	0.9227	0.568393	0.613394	-5.45234	0.167668	ARAP2	ArfGAP with RhoGAP domain, ankyrin repeat and PH domain 2
8032530	0.8858	0.194539	1.51509	-4.67691	0.167681	SGTA	small glutamine rich tetratricopeptide repeat containing alpha
7931159	0.8866	0.292878	1.18555	-5.001	0.167765	PSTK///PSTK	phosphoseryl-tRNA kinase///phosphoseryl-tRNA kinase
8079707	0.8858	0.217353	1.42639	-4.76667	0.167827	NDUFAF3	NADH:ubiquinone oxidoreductase complex assembly factor 3
8116096	0.8928	0.356899	1.02228	-5.14835	0.167863	DDX41	DEAD-box helicase 41
7926410	0.8858	0.237385	1.35564	-4.83714	0.167944	MRC1	mannose receptor, C type 1
8171481	0.9038	0.452466	0.81952	-5.31273	0.16795	AP1S2	adaptor related protein complex 1 sigma 2 subunit
8034210	0.8866	0.276894	1.23125	-4.95786	0.167953	TMEM205	transmembrane protein 205
7963471	0.9029	0.435952	0.85194	-5.28807	0.168028	KRT73	keratin 73
8151125	0.8866	0.263666	1.27095	-4.91983	0.168089	TCF24	transcription factor 24
8005847	0.8858	0.245473	1.32867	-4.86368	0.168166	TNFAIP1	TNF alpha induced protein 1
8029856	0.919	0.528718	0.680311	-5.41048	0.168186	ARHGAP35	Rho GTPase activating protein 35
7952490	0.8862	0.260038	1.28216	-4.90901	0.168193	FEZ1	fasciculation and elongation protein zeta 1
7969060	0.8858	0.245805	1.32758	-4.86475	0.16827	FNDC3A	fibronectin type III domain containing 3A
8055697	0.8858	0.188109	1.54194	-4.64949	0.168297	RBM43	RNA binding motif protein 43
8175591	0.8858	0.247362	1.3225	-4.86973	0.168297
8004331	0.8858	0.209288	1.45667	-4.73619	0.168301	KCTD11///ACAP1	potassium channel tetramerization domain containing 11///ArfGAP with coiled-coil, ankyrin repeat and PH domains 1
7956819	0.8858	0.231022	1.37747	-4.81551	0.168335	RASSF3	Ras association domain family member 3
8171260	0.8858	0.183732	1.56074	-4.63023	0.168337	FAM9A	family with sequence similarity 9 member A
8108099	0.8858	0.250079	1.31369	-4.87835	0.168408	SEC24A	SEC24 homolog A, COPII coat complex component
8089723	0.8906	0.321703	1.10851	-5.07194	0.168423
7926543	0.8995	0.420157	0.883855	-5.26316	0.16844
8007397	0.8962	0.379382	0.970923	-5.19215	0.16855	PSME3	proteasome activator subunit 3
8071817	0.8965	0.39703	0.932349	-5.22414	0.16855
7964142	0.8859	0.254454	1.29969	-4.89199	0.168615	APOF	apolipoprotein F
8133858	0.8858	0.21781	1.42471	-4.76836	0.168626
8147483	0.8858	0.250722	1.31162	-4.88037	0.16865	MTDH	metadherin
8027692	0.8921	0.33639	1.07158	-5.10507	0.168714	ZNF30	zinc finger protein 30
8068383	0.8921	0.342067	1.05769	-5.11739	0.168729	CLIC6	chloride intracellular channel 6
7947421	0.8866	0.273513	1.24123	-4.94835	0.168736
7998367	0.8858	0.212388	1.4449	-4.74806	0.168782	RPUSD1	RNA pseudouridylate synthase domain containing 1
7912928	0.8858	0.20306	1.48083	-4.71175	0.168795	SDHB	succinate dehydrogenase complex iron sulfur subunit B
8043909	0.8858	0.19299	1.52148	-4.67039	0.168869	NPAS2	neuronal PAS domain protein 2
8107282	0.8858	0.244638	1.33142	-4.86099	0.16896	WDR36	WD repeat domain 36
7912198	0.8903	0.313628	1.12945	-5.05289	0.169035	ENO1	enolase 1
7973580	0.8858	0.191075	1.52945	-4.66226	0.169043	FITM1	fat storage inducing transmembrane protein 1
8130027	0.8858	0.201398	1.4874	-4.70508	0.169065
8140500	0.8921	0.331838	1.08288	-5.09501	0.169115	TMEM60	transmembrane protein 60
8128865	0.8962	0.386787	0.954561	-5.20582	0.169154
8097252	0.8932	0.363783	1.00628	-5.16214	0.169164	BBS12	Bardet-Biedl syndrome 12
8082911	0.9151	0.502938	0.725652	-5.38016	0.169173	NCK1	NCK adaptor protein 1
8134689	0.8858	0.192649	1.52289	-4.66896	0.169176	ZSCAN21	zinc finger and SCAN domain containing 21
8120585	0.8866	0.264122	1.26955	-4.92118	0.169184	SMAP1	small ArfGAP 1
7971563	0.8858	0.2204	1.41524	-4.77785	0.169205	PCNP	PEST proteolytic signal containing nuclear protein
8122396	0.8873	0.296197	1.17634	-5.0096	0.169207	AIG1	androgen induced 1
8087685	0.896	0.374425	0.982022	-5.1828	0.169217	TMEM115	transmembrane protein 115
8013312	0.8903	0.318418	1.11698	-5.06426	0.169274	FAM83G	family with sequence similarity 83 member G
8094556	0.8998	0.42198	0.880124	-5.2661	0.169294	PGM2	phosphoglucomutase 2
7980580	0.8962	0.391237	0.944854	-5.21386	0.169318	GALC	galactosylceramidase
8016412	0.8858	0.194812	1.51398	-4.67805	0.169329
8007561	0.903	0.441782	0.840389	-5.29694	0.169334	G6PC3	glucose-6-phosphatase catalytic subunit 3
8103849	0.8858	0.193425	1.51968	-4.67223	0.169341
7935855	0.8858	0.22821	1.3873	-4.80574	0.169418	LBX1	ladybird homeobox 1
7952274	0.8921	0.332863	1.08032	-5.09729	0.169445	NECTIN1	nectin cell adhesion molecule 1
8108620	0.9205	0.543332	0.655285	-5.42654	0.169454	ZMAT2	zinc finger matrin-type 2
8022488	0.8858	0.202843	1.48169	-4.71088	0.169462	ABHD3	abhydrolase domain containing 3
7966332	0.8858	0.232751	1.37148	-4.82146	0.169479	VPS29	VPS29, retromer complex component
7944763	0.8995	0.420057	0.884059	-5.263	0.169524
8085660	0.8862	0.260204	1.28164	-4.90951	0.169537	DPH3	diphthamide biosynthesis 3
8119124	0.8866	0.277439	1.22966	-4.95938	0.169539	PI16	peptidase inhibitor 16
8174592	0.8921	0.331129	1.08465	-5.09342	0.169555
8103106	0.9224	0.560364	0.62668	-5.44431	0.169556	LRBA	LPS responsive beige-like anchor protein
7938756	0.9103	0.490805	0.747561	-5.36497	0.169608	ST13P5	suppression of tumorigenicity 13 (colon carcinoma) (Hsp70 interacting protein) pseudogene 5
8027239	0.9165	0.507725	0.717111	-5.38599	0.169667
8007355	0.8858	0.234823	1.36436	-4.82851	0.169702	VPS25	vacuolar protein sorting 25 homolog
8140739	0.8962	0.383388	0.96204	-5.19959	0.169747	TP53TG1	TP53 target 1 (non-protein coding)
7908459	0.9493	0.697169	0.414174	-5.55467	0.169815	CFH	complement factor H
8085145	0.9359	0.629723	0.51559	-5.50694	0.169843	RAD18	RAD18, E3 ubiquitin protein ligase
8013120	0.8995	0.421031	0.882065	-5.26457	0.169889	PEMT	phosphatidylethanolamine N-methyltransferase
7965855	0.9233	0.573754	0.604592	-5.45758	0.169917	NUP37	nucleoporin 37
8063551	0.8866	0.280013	1.22215	-4.96651	0.169943	SPO11	SPO11, initiator of meiotic double stranded breaks
8156601	0.9052	0.458205	0.808466	-5.32098	0.169972	ERCC6L2	ERCC excision repair 6 like 2
7936706	0.8903	0.31623	1.12266	-5.05909	0.169978	MCMBP	minichromosome maintenance complex binding protein
8060772	0.8921	0.340737	1.06092	-5.11453	0.170075	CDS2	CDP-diacylglycerol synthase 2
8009759	0.8962	0.384241	0.960157	-5.20116	0.170082
8051963	0.937	0.636198	0.505602	-5.51205	0.170125	SRBD1	S1 RNA binding domain 1
7904695	0.9181	0.523188	0.689905	-5.40419	0.170178	SEC22B	SEC22 homolog B, vesicle trafficking protein (gene/pseudogene)
8148280	0.9103	0.492192	0.745038	-5.36674	0.170185	SQLE	squalene epoxidase
7913593	0.8935	0.364744	1.00406	-5.16404	0.17019	TCEA3	transcription elongation factor A3
8148270	0.9168	0.511431	0.710538	-5.39043	0.170242	NDUFB9	NADH:ubiquinone oxidoreductase subunit B9
8087780	0.8858	0.214595	1.43662	-4.75639	0.170349
8083166	0.9038	0.451756	0.820894	-5.3117	0.170444	TRPC1	transient receptor potential cation channel subfamily C member 1
8166663	0.8866	0.27798	1.22807	-4.96089	0.170458
8038515	0.8908	0.3234	1.10418	-5.07586	0.170551	VRK3	vaccinia related kinase 3
8158269	0.8942	0.366662	0.999656	-5.16781	0.170628	ODF2	outer dense fiber of sperm tails 2
8018558	0.8903	0.314591	1.12693	-5.05519	0.1708	ACOX1	acyl-CoA oxidase 1
7952884	0.8925	0.354669	1.02752	-5.1438	0.170832	B3GAT1	beta-1,3-glucuronyltransferase 1
8138308	0.8858	0.177423	1.58864	-4.60157	0.170835
7939818	0.8858	0.21228	1.4453	-4.74765	0.170904	PTPMT1	protein tyrosine phosphatase, mitochondrial 1
8114900	0.953	0.71567	0.387251	-5.56574	0.170926	PPP2R2B	protein phosphatase 2 regulatory subunit Bbeta
8108080	0.8989	0.417561	0.889191	-5.25893	0.170959	JADE2	jade family PHD finger 2
7964033	0.8891	0.307399	1.14594	-5.03777	0.170966	ANKRD52	ankyrin repeat domain 52
8139128	0.9232	0.570571	0.609812	-5.45448	0.170967
8059854	0.9545	0.722905	0.376814	-5.56985	0.170971	ARL4C	ADP ribosylation factor like GTPase 4C
7968331	0.8866	0.271008	1.2487	-4.94121	0.17103	UBE2L3	ubiquitin conjugating enzyme E2 L3
7982117	0.8921	0.329771	1.08805	-5.09037	0.171041	GABRG3	gamma-aminobutyric acid type A receptor gamma3 subunit
8094093	0.8859	0.255018	1.29791	-4.89373	0.171064	GPR78	G protein-coupled receptor 78
8179709	0.8858	0.185285	1.55402	-4.63712	0.171072	SFTA2	surfactant associated 2
7906688	0.8858	0.184298	1.55829	-4.63275	0.171083	PPOX	protoporphyrinogen oxidase
7953395	0.8873	0.302061	1.1603	-5.02451	0.171096	COPS7A	COP9 signalosome subunit 7A
7986246	0.8866	0.264709	1.26775	-4.92291	0.171118
8169073	0.8866	0.279389	1.22396	-4.96479	0.171121	LOC100101478///TMSB15B	H2B histone family member M pseudogene///thymosin beta 15B
7951966	0.8858	0.246179	1.32636	-4.86595	0.171172	FXYD6-FXYD2///FXYD2	FXYD6-FXYD2 readthrough///FXYD domain containing ion transport regulator 2
8108015	0.8858	0.183535	1.5616	-4.62935	0.171175	HSPA4	heat shock protein family A (Hsp70) member 4
7912975	0.896	0.374067	0.982829	-5.18212	0.171197	ALDH4A1	aldehyde dehydrogenase 4 family member A1
7915516	0.8921	0.340062	1.06257	-5.11307	0.171233	MED8	mediator complex subunit 8
8128383	0.8903	0.313535	1.1297	-5.05267	0.171253	COQ3	coenzyme Q3, methyltransferase
8019273	0.8866	0.273296	1.24187	-4.94774	0.171257	ALYREF	Aly/REF export factor
8162833	0.8858	0.246455	1.32546	-4.86683	0.171345	ERP44	endoplasmic reticulum protein 44
8080685	0.8858	0.210105	1.45355	-4.73934	0.171369	SLMAP	sarcolemma associated protein
8057377	0.8973	0.404879	0.915641	-5.23774	0.171376	CCDC141	coiled-coil domain containing 141
7990511	0.8873	0.303547	1.15628	-5.02823	0.171376	PTPN9	protein tyrosine phosphatase, non-receptor type 9
7959604	0.8866	0.26556	1.26515	-4.92542	0.171387	DDX55	DEAD-box helicase 55
8040386	0.8962	0.390489	0.946479	-5.21252	0.171394	DDX1	DEAD/H-box helicase 1
8012270	0.9182	0.525255	0.686311	-5.40655	0.171512
7982792	0.8965	0.397704	0.930905	-5.22532	0.171536	RAD51	RAD51 recombinase
8168968	0.8866	0.281109	1.21897	-4.96953	0.171547	GPRASP1	G protein-coupled receptor associated sorting protein 1
8096070	0.8866	0.283227	1.21286	-4.97531	0.171621	BMP3///BMP3	bone morphogenetic protein 3///bone morphogenetic protein 3
8086391	0.8858	0.208357	1.46024	-4.73259	0.17175	CCK	cholecystokinin
8003700	0.8858	0.184752	1.55632	-4.63476	0.171796	OVCA2///DPH1	ovarian tumor suppressor candidate 2///diphthamide biosynthesis 1
8107655	0.9187	0.526667	0.683862	-5.40816	0.17183	CSNK1G3	casein kinase 1 gamma 3
7906671	0.8962	0.385442	0.957514	-5.20336	0.171848	USP21	ubiquitin specific peptidase 21
8179451	0.8858	0.235873	1.36078	-4.83206	0.17185	PPT2-EGFL8///EGFL8///PPT2	PPT2-EGFL8 readthrough (NMD candidate)///EGF like domain multiple 8///palmitoyl-protein thioesterase 2
8027247	0.8988	0.416223	0.89195	-5.25674	0.171896	ZNF93	zinc finger protein 93
7906235	0.8858	0.204791	1.47404	-4.71862	0.171903	PRCC	papillary renal cell carcinoma (translocation-associated)
8176949	0.9001	0.425589	0.872775	-5.27188	0.171903
8171182	0.9001	0.425434	0.873089	-5.27163	0.172	PRKX	protein kinase, X-linked
8026163	0.8962	0.387913	0.952096	-5.20787	0.172016	IER2	immediate early response 2
8126512	0.8866	0.292598	1.18633	-5.00027	0.172049	MRPL2	mitochondrial ribosomal protein L2
7898707	0.8962	0.383149	0.962566	-5.19915	0.172116	LDLRAD2	low density lipoprotein receptor class A domain containing 2
8071289	0.8962	0.384786	0.958957	-5.20216	0.17218	COMT	catechol-O-methyltransferase
7990244	0.8858	0.188308	1.5411	-4.65035	0.172263	HCN4	hyperpolarization activated cyclic nucleotide gated potassium channel 4
8172296	0.8946	0.370151	0.991692	-5.1746	0.17236	NDUFB11	NADH:ubiquinone oxidoreductase subunit B11
8158372	0.8928	0.357413	1.02108	-5.14939	0.172365	SET	SET nuclear proto-oncogene
8142554	0.8858	0.180511	1.57487	-4.61573	0.172392	AASS	aminoadipate-semialdehyde synthase
7927955	0.8962	0.377346	0.975466	-5.18833	0.172412	KIF1BP	KIF1 binding protein
8150364	0.9145	0.500869	0.729361	-5.37761	0.172484	TM2D2	TM2 domain containing 2
8090152	0.8903	0.318008	1.11804	-5.0633	0.172497	ROPN1B///ROPN1	rhophilin associated tail protein 1B///rhophilin associated tail protein 1
7951807	0.8859	0.254882	1.29834	-4.89331	0.172508	CADM1	cell adhesion molecule 1
8034974	0.8995	0.420438	0.883278	-5.26361	0.172528	EPHX3	epoxide hydrolase 3
8005097	0.918	0.516177	0.70217	-5.39605	0.172708	HS3ST3B1	heparan sulfate-glucosamine 3-sulfotransferase 3B1
7934852	0.8925	0.352664	1.03226	-5.13968	0.17273	GLUD2///GLUD1	glutamate dehydrogenase 2///glutamate dehydrogenase 1
8013858	0.8858	0.210831	1.45079	-4.74212	0.172737
7964466	0.8962	0.389256	0.949164	-5.2103	0.172758	DCTN2	dynactin subunit 2
8127534	0.9038	0.449819	0.824654	-5.30887	0.172861	MB21D1	Mab-21 domain containing 1
7969017	0.9232	0.571235	0.608721	-5.45513	0.172901	RB1	RB transcriptional corepressor 1
8078312	0.8866	0.279536	1.22354	-4.9652	0.172986	CMC1	C-X9-C motif containing 1
8082400	0.8858	0.183537	1.56159	-4.62936	0.173053	KBTBD12	kelch repeat and BTB domain containing 12
8120184	0.8981	0.412244	0.900202	-5.25016	0.173067	TFAP2D	transcription factor AP-2 delta
8036242	0.8913	0.325118	1.0998	-5.07981	0.173077	ALKBH6	alkB homolog 6
8024660	0.8858	0.181547	1.5703	-4.62042	0.173124	HMG20B	high mobility group 20B
7950965	0.8858	0.192261	1.5245	-4.66731	0.173152	TRIM64C///TRIM64B///TRIM64EP	tripartite motif containing 64C///tripartite motif containing 64B///tripartite motif containing 64E, pseudogene
7924956	0.8866	0.286099	1.20465	-4.98307	0.173155	ABCB10	ATP binding cassette subfamily B member 10
8000748	0.8921	0.336663	1.07091	-5.10567	0.173179	HIRIP3	HIRA interacting protein 3
7972557	0.9405	0.657994	0.472399	-5.52841	0.17319	GPR183	G protein-coupled receptor 183
8137310	0.8858	0.19719	1.50428	-4.68793	0.173219	ABCB8	ATP binding cassette subfamily B member 8
8115168	0.8858	0.193774	1.51824	-4.6737	0.17322	RBM22	RNA binding motif protein 22
7978107	0.8858	0.207966	1.46174	-4.73107	0.173229	NRL	neural retina leucine zipper
8168399	0.9313	0.607392	0.550501	-5.48838	0.173287	CHIC1	cysteine rich hydrophobic domain 1
8133904	0.8858	0.227212	1.39082	-4.80223	0.173334	GRM3	glutamate metabotropic receptor 3
8108697	0.8858	0.204616	1.47473	-4.71793	0.173357	PCDHB5	protocadherin beta 5
8040068	0.8858	0.197076	1.50474	-4.68745	0.173358
8069561	0.903	0.443086	0.83782	-5.2989	0.173377	BTF3L4	basic transcription factor 3 like 4
8050548	0.8858	0.201688	1.48625	-4.70625	0.173385	LAPTM4A	lysosomal protein transmembrane 4 alpha
8101697	0.8858	0.17158	1.61538	-4.57402	0.173392
7963386	0.8858	0.208058	1.46138	-4.73143	0.173446	KRT82	keratin 82
8060949	0.9103	0.490776	0.747615	-5.36493	0.173525	ANKEF1	ankyrin repeat and EF-hand domain containing 1
7919787	0.8873	0.298864	1.16901	-5.01643	0.173527	HORMAD1	HORMA domain containing 1
7949518	0.8924	0.348656	1.0418	-5.13135	0.173553	FIBP	FGF1 intracellular binding protein
7964499	0.8858	0.251478	1.30919	-4.88274	0.173592	AGAP2	ArfGAP with GTPase domain, ankyrin repeat and PH domain 2
7940762	0.9373	0.638515	0.502043	-5.51385	0.173596	LGALS12	galectin 12
7952641	0.8989	0.417573	0.889165	-5.25895	0.173597	ARHGAP32	Rho GTPase activating protein 32
8103904	0.8925	0.354012	1.02907	-5.14245	0.173597
8174755	0.8858	0.179229	1.58056	-4.60988	0.173679	RHOXF1	Rhox homeobox family member 1
8072242	0.8903	0.321552	1.1089	-5.07159	0.173709	NF2	neurofibromin 2
8143863	0.8873	0.302851	1.15816	-5.02649	0.173762	FASTK	Fas activated serine/threonine kinase
7913824	0.9181	0.524749	0.687191	-5.40597	0.173787	RSRP1	arginine and serine rich protein 1
8165309	0.8858	0.182468	1.56626	-4.62457	0.173807	EDF1	endothelial differentiation related factor 1
8126135	0.9038	0.449629	0.825023	-5.30859	0.173847	GLO1	glyoxalase I
8091352	0.8858	0.196556	1.50685	-4.68531	0.173848	UBQLN4	ubiquilin 4
7935572	0.8858	0.239842	1.34736	-4.84531	0.173859	PYROXD2	pyridine nucleotide-disulphide oxidoreductase domain 2
8059376	0.9331	0.615901	0.537109	-5.49563	0.17386	SERPINE2	serpin family E member 2
7918857	0.9392	0.644653	0.492649	-5.51855	0.173867	TSPAN2	tetraspanin 2
7926728	0.8858	0.174496	1.60192	-4.58789	0.173894	MYO3A	myosin IIIA
8028645	0.8858	0.181576	1.57017	-4.62056	0.173951	MED29	mediator complex subunit 29
7914467	0.8866	0.291661	1.18894	-4.99782	0.173975	SPOCD1	SPOC domain containing 1
7946703	0.8858	0.195823	1.50984	-4.68227	0.173988	COPB1	coatomer protein complex subunit beta 1
8085350	0.9256	0.584874	0.586496	-5.46816	0.174066	TAMM41	TAM41 mitochondrial translocator assembly and maintenance homolog
8003576	0.8859	0.257711	1.28942	-4.90197	0.174082
7994102	0.8906	0.321839	1.10817	-5.07225	0.174144	DCTN5	dynactin subunit 5
7955078	0.8862	0.261132	1.27876	-4.91229	0.174188	PFKM	phosphofructokinase, muscle
8063028	0.8858	0.17977	1.57815	-4.61236	0.1742	DNTTIP1	deoxynucleotidyltransferase terminal interacting protein 1
8094271	0.8962	0.380958	0.967417	-5.19509	0.174255	MED28	mediator complex subunit 28
7993800	0.9036	0.445794	0.832508	-5.30293	0.174282	LYRM1	LYR motif containing 1
7926807	0.8921	0.331462	1.08382	-5.09417	0.174284	PDSS1	prenyl (decaprenyl) diphosphate synthase, subunit 1
7940711	0.8981	0.409142	0.906678	-5.24496	0.17429	TMEM179B	transmembrane protein 179B
8071532	0.896	0.375183	0.980318	-5.18424	0.174291	RIMBP3B///RIMBP3C///RIMBP3	RIMS binding protein 3B///RIMS binding protein 3C///RIMS binding protein 3
8169984	0.8859	0.256608	1.29289	-4.89861	0.174311	HPRT1	hypoxanthine phosphoribosyltransferase 1
8093878	0.8858	0.242624	1.33807	-4.85445	0.174316	EVC	EvC ciliary complex subunit 1
8036636	0.8858	0.169388	1.62564	-4.56343	0.174323	SIRT2	sirtuin 2
7984405	0.8995	0.420689	0.882764	-5.26402	0.174326	C15orf61	chromosome 15 open reading frame 61
8055096	0.892	0.327308	1.09425	-5.08481	0.174357	AMMECR1L	AMMECR1 like
8171352	0.9202	0.541987	0.65757	-5.4251	0.174521	TRAPPC2	trafficking protein particle complex 2
8144042	0.8858	0.238707	1.35117	-4.84155	0.174661
8169085	0.8971	0.402404	0.920882	-5.23349	0.174686	FAM199X	family with sequence similarity 199, X-linked
8156167	0.9032	0.444595	0.834857	-5.30115	0.174702	NAA35	N(alpha)-acetyltransferase 35, NatC auxiliary subunit
8081073	0.9038	0.45107	0.822225	-5.3107	0.174751	C3orf38	chromosome 3 open reading frame 38
8093826	0.8858	0.18508	1.5549	-4.63622	0.174779	ADRA2C	adrenoceptor alpha 2C
7924969	0.8903	0.312923	1.13131	-5.0512	0.17478	TAF5L	TATA-box binding protein associated factor 5 like
7954407	0.8965	0.399311	0.927467	-5.22813	0.174884	CMAS	cytidine monophosphate N-acetylneuraminic acid synthetase
8129573	0.9001	0.424844	0.874287	-5.27069	0.17494	MOXD1	monooxygenase DBH like 1
7898957	0.8858	0.195364	1.51171	-4.68035	0.174945	RCAN3	RCAN family member 3
8169447	0.8866	0.281745	1.21713	-4.97127	0.174949	HTR2C	5-hydroxytryptamine receptor 2C
8116579	0.8858	0.233856	1.36768	-4.82523	0.174952	FOXQ1	forkhead box Q1
7953747	0.8962	0.377321	0.975522	-5.18829	0.174983
7940066	0.8903	0.314509	1.12715	-5.055	0.174993	TMX2	thioredoxin related transmembrane protein 2
8134219	0.9064	0.462864	0.799567	-5.32757	0.175005	VPS50	VPS50, EARP/GARPII complex subunit
7973352	0.8858	0.23077	1.37835	-4.81464	0.175035	LRP10	LDL receptor related protein 10
8054511	0.8858	0.246608	1.32496	-4.86732	0.175071	LINC00116	long intergenic non-protein coding RNA 116
7916248	0.8907	0.322842	1.1056	-5.07458	0.175119	SLC1A7	solute carrier family 1 member 7
8160478	0.8859	0.256458	1.29336	-4.89815	0.175147	CAAP1	caspase activity and apoptosis inhibitor 1
8161938	0.8921	0.337287	1.06938	-5.10704	0.175168
8053064	0.8859	0.255027	1.29788	-4.89376	0.175225	MOB1A	MOB kinase activator 1A
8044745	0.9196	0.538968	0.662709	-5.42183	0.175265	DDX18	DEAD-box helicase 18
8120717	0.8858	0.186251	1.54987	-4.64137	0.17527
8035829	0.8873	0.295259	1.17893	-5.00718	0.175305	RPL34	ribosomal protein L34
7920659	0.8924	0.352484	1.03269	-5.13931	0.17531	KRTCAP2	keratinocyte associated protein 2
8037170	0.8858	0.184788	1.55617	-4.63492	0.175327	PAFAH1B3	platelet activating factor acetylhydrolase 1b catalytic subunit 3
8129695	0.8866	0.292731	1.18596	-5.00062	0.175332	ALDH8A1	aldehyde dehydrogenase 8 family member A1
7979888	0.8859	0.252336	1.30644	-4.88542	0.175356	SLC8A3	solute carrier family 8 member A3
8171493	0.9076	0.475774	0.775258	-5.34528	0.175369	CTPS2	CTP synthase 2
7974653	0.9272	0.592512	0.574191	-5.47519	0.175372	KIAA0586	KIAA0586
7937940	0.8858	0.1964	1.50749	-4.68466	0.175375	OR52K3P	olfactory receptor family 52 subfamily K member 3 pseudogene
7996891	0.8924	0.352155	1.03347	-5.13863	0.175385	UTP4	UTP4, small subunit processome component
8028200	0.919	0.528632	0.680461	-5.41038	0.175425	ZNF567	zinc finger protein 567
7992956	0.8858	0.203793	1.47795	-4.71466	0.175429	GLIS2	GLIS family zinc finger 2
8169645	0.8858	0.218814	1.42102	-4.77206	0.17547	UBE2A	ubiquitin conjugating enzyme E2 A
8071234	0.9043	0.454515	0.81556	-5.3157	0.17549	SEPT5-GP1BB///SEPT5///GP1BB	SEPT5-GP1BB readthrough///septin 5///glycoprotein Ib platelet beta subunit
7933080	0.9126	0.49739	0.735624	-5.37329	0.175513
8074106	0.8932	0.361547	1.01145	-5.1577	0.175551	KLHDC7B	kelch domain containing 7B
7950606	0.8932	0.359482	1.01625	-5.15356	0.175565	RSF1	remodeling and spacing factor 1
7999160	0.8858	0.186191	1.55013	-4.64111	0.175593	CDIP1	cell death inducing p53 target 1
8161346	0.8932	0.360271	1.01441	-5.15515	0.175594	ZNF658B///ZNF658	zinc finger protein 658B (pseudogene)///zinc finger protein 658
7922330	0.8932	0.361338	1.01193	-5.15728	0.175604	PIGC	phosphatidylinositol glycan anchor biosynthesis class C
8017555	0.8984	0.413211	0.89819	-5.25177	0.17567	ERN1	endoplasmic reticulum to nucleus signaling 1
8038952	0.9001	0.42538	0.873198	-5.27155	0.17567	ZNF616	zinc finger protein 616
8143132	0.8858	0.17829	1.58475	-4.60557	0.17569	LUZP6///MTPN	leucine zipper protein 6///myotrophin
8127065	0.8858	0.18745	1.54475	-4.64662	0.175695	GSTA2	glutathione S-transferase alpha 2
8017150	0.8932	0.360234	1.0145	-5.15507	0.175747	TUBD1	tubulin delta 1
8026729	0.8866	0.290735	1.19154	-4.99539	0.17584	DDA1	DET1 and DDB1 associated 1
7981364	0.8858	0.189073	1.53786	-4.65366	0.175931	CINP	cyclin dependent kinase 2 interacting protein
8027272	0.8965	0.39858	0.929028	-5.22685	0.17595	ZNF85	zinc finger protein 85
8133670	0.8858	0.177502	1.58828	-4.60194	0.175957	POR	cytochrome p450 oxidoreductase
8080918	0.9207	0.544993	0.65247	-5.42832	0.176047	FAM19A1	family with sequence similarity 19 member A1, C-C motif chemokine like
8012520	0.8858	0.182159	1.56761	-4.62319	0.176058	CCDC42	coiled-coil domain containing 42
8073379	0.8859	0.253571	1.3025	-4.88926	0.17606	L3MBTL2	L3MBTL2 polycomb repressive complex 1 subunit
8076209	0.8962	0.382799	0.963341	-5.1985	0.176085	RPL3	ribosomal protein L3
7900576	0.919	0.528041	0.681482	-5.40971	0.176131	PPIH	peptidylprolyl isomerase H
8108861	0.8921	0.338366	1.06672	-5.10939	0.176136	NDFIP1	Nedd4 family interacting protein 1
8050089	0.8858	0.221668	1.41064	-4.78246	0.17619	TMSB4XP2	thymosin beta 4, X-linked pseudogene 2
8111922	0.9165	0.509052	0.714753	-5.38758	0.176201	LOC648987	uncharacterized LOC648987
7925413	0.8858	0.171886	1.61395	-4.57549	0.176339	MT1HL1	metallothionein 1H-like 1
7982723	0.8866	0.283121	1.21317	-4.97502	0.176356	IVD	isovaleryl-CoA dehydrogenase
8041149	0.8907	0.322671	1.10604	-5.07418	0.176358	WDR43	WD repeat domain 43
8051773	0.9179	0.515049	0.704154	-5.39472	0.176415
7981427	0.8873	0.300715	1.16395	-5.02112	0.176447	CKB	creatine kinase B
8026385	0.8858	0.21027	1.45292	-4.73997	0.176487
8039820	0.918	0.515988	0.702503	-5.39583	0.176504	KIR2DS2///KIR3DL3///KIR2DL5A///KIR3DS1///KIR3DL2///KIR3DL1///KIR2DS4///KIR2DS1///KIR2DL3///KIR2DL2///KIR2DL1///KIR3DS1///KIR3DL2///KIR3DL1///KIR2DS5///KIR2DS3	killer cell immunoglobulin like receptor, two Ig domains and short cytoplasmic tail 2///killer cell immunoglobulin like receptor, three Ig domains and long cytoplasmic tail 3///killer cell immunoglobulin like receptor, two Ig domains and long cytoplasmic tail 5A///killer cell immunoglobulin like receptor, three Ig domains and short cytoplasmic tail 1///killer cell immunoglobulin like receptor, three Ig domains and long cytoplasmic tail 2///killer cell immunoglobulin like receptor, three Ig domains and long cytoplasmic tail 1///killer cell immunoglobulin like receptor, two Ig domains and short cytoplasmic tail 4///killer cell immunoglobulin like receptor, two Ig domains and short cytoplasmic tail 1///killer cell immunoglobulin like receptor, two Ig domains and long cytoplasmic tail 3///killer cell immunoglobulin like receptor, two Ig domains and long cytoplasmic tail 2///killer cell immunoglobulin like receptor, two Ig domains and long cytoplasmic tail 1///killer cell immunoglobulin like receptor, three Ig domains and short cytoplasmic tail 1///killer cell immunoglobulin like receptor, three Ig domains and long cytoplasmic tail 2///killer cell immunoglobulin like receptor, three Ig domains and long cytoplasmic tail 1///killer cell immunoglobulin like receptor, two Ig domains and short cytoplasmic tail 5///killer cell immunoglobulin like receptor, two Ig domains and short cytoplasmic tail 3
8150149	0.8928	0.357703	1.0204	-5.14998	0.176554
8042086	0.8858	0.214192	1.43813	-4.75488	0.176573	VRK2	vaccinia related kinase 2
8124855	0.8858	0.183809	1.56041	-4.63057	0.176574	SFTA2	surfactant associated 2
8147848	0.8921	0.336845	1.07046	-5.10607	0.176604	OXR1	oxidation resistance 1
7947510	0.8859	0.258039	1.28839	-4.90296	0.176622
7939825	0.937	0.636864	0.504578	-5.51257	0.176656	NDUFS3	NADH:ubiquinone oxidoreductase core subunit S3
7916568	0.8873	0.303545	1.15628	-5.02822	0.176706
8100308	0.9001	0.425575	0.872802	-5.27186	0.17672
8019357	0.896	0.373855	0.983307	-5.18171	0.17673	DCXR	dicarbonyl and L-xylulose reductase
8091037	0.8858	0.172463	1.61128	-4.57825	0.176886	PRR23A///PRR23B	proline rich 23A///proline rich 23B
7930208	0.8858	0.188631	1.53973	-4.65176	0.176984	INA	internexin neuronal intermediate filament protein alpha
8152656	0.9165	0.509163	0.714556	-5.38772	0.177006	ZHX1-C8orf76///ZHX1	ZHX1-C8orf76 readthrough///zinc fingers and homeoboxes 1
7948775	0.8921	0.338282	1.06693	-5.10921	0.177058	C11orf98///LBHD1	chromosome 11 open reading frame 98///LBH domain containing 1
7976200	0.8925	0.352713	1.03214	-5.13978	0.177125	CALM1	calmodulin 1
7950597	0.9218	0.551104	0.64216	-5.43478	0.177177	CLNS1A	chloride nucleotide-sensitive channel 1A
8118824	0.8924	0.349135	1.04065	-5.13236	0.177189
7929032	0.8859	0.253549	1.30257	-4.88919	0.177218	FAS	Fas cell surface death receptor
8163807	0.8858	0.250769	1.31147	-4.88052	0.177283	PHF19	PHD finger protein 19
7922804	0.8858	0.18971	1.53517	-4.65641	0.177287	APOBEC4	apolipoprotein B mRNA editing enzyme catalytic polypeptide like 4
7983377	0.8925	0.354834	1.02714	-5.14414	0.177295
8130003	0.8858	0.235812	1.36098	-4.83186	0.17733	SF3B5	splicing factor 3b subunit 5
7921793	0.8858	0.212264	1.44536	-4.74759	0.177333	DEDD	death effector domain containing
7950444	0.9207	0.545406	0.65177	-5.42876	0.177355
7908312	0.8858	0.210344	1.45264	-4.74026	0.177386	PRG4	proteoglycan 4
7910520	0.8858	0.216565	1.4293	-4.76375	0.177405	GNPAT	glyceronephosphate O-acyltransferase
8047606	0.8962	0.394738	0.937279	-5.2201	0.177442	NBEAL1	neurobeachin like 1
7912155	0.8858	0.208022	1.46152	-4.73129	0.177544
8126102	0.8903	0.317133	1.12031	-5.06123	0.177547	MDGA1	MAM domain containing glycosylphosphatidylinositol anchor 1
8172399	0.9066	0.466264	0.793117	-5.33231	0.177581
8158866	0.8858	0.231087	1.37725	-4.81574	0.1776	POMT1	protein O-mannosyltransferase 1
8135211	0.9349	0.62586	0.521576	-5.50383	0.177693	FAM185A	family with sequence similarity 185 member A
8133038	0.8962	0.388373	0.951092	-5.2087	0.17786
7997099	0.9201	0.540167	0.660666	-5.42313	0.177955	SF3B3	splicing factor 3b subunit 3
8112409	0.9029	0.438326	0.847222	-5.2917	0.177966	SGTB	small glutamine rich tetratricopeptide repeat containing beta
8139712	0.8866	0.264562	1.2682	-4.92248	0.177973	VOPP1	vesicular, overexpressed in cancer, prosurvival protein 1
8002802	0.8921	0.335588	1.07356	-5.10331	0.177978	WDR59	WD repeat domain 59
8049582	0.8858	0.24135	1.34231	-4.85028	0.178054	UBE2F-SCLY///SCLY	UBE2F-SCLY readthrough (NMD candidate)///selenocysteine lyase
7989725	0.8858	0.212846	1.44318	-4.7498	0.178073	PDCD7	programmed cell death 7
8089062	0.8962	0.389419	0.948809	-5.21059	0.178075	CLDND1	claudin domain containing 1
8077160	0.8866	0.268265	1.25694	-4.93331	0.178122	ARSA	arylsulfatase A
8159566	0.8858	0.241209	1.34278	-4.84982	0.178152	MAN1B1	mannosidase alpha class 1B member 1
7936835	0.8858	0.182229	1.5673	-4.6235	0.178172	CPXM2	carboxypeptidase X, M14 family member 2
8116174	0.8858	0.16934	1.62587	-4.56319	0.178216	GMCL1P1	germ cell-less, spermatogenesis associated 1 pseudogene 1
8085300	0.8866	0.28181	1.21694	-4.97145	0.178217	SEC13	SEC13 homolog, nuclear pore and COPII coat complex component
8167218	0.8858	0.180653	1.57424	-4.61638	0.178327
7948534	0.8981	0.409445	0.906044	-5.24547	0.178328	DDB1	damage specific DNA binding protein 1
8171229	0.8894	0.307826	1.1448	-5.03882	0.178336	PNPLA4	patatin like phospholipase domain containing 4
8076515	0.8866	0.27344	1.24145	-4.94815	0.178359	ARFGAP3	ADP ribosylation factor GTPase activating protein 3
8059838	0.8924	0.349552	1.03966	-5.13323	0.178447	HJURP	Holliday junction recognition protein
8168179	0.8858	0.232054	1.37389	-4.81907	0.178461	DLG3	discs large MAGUK scaffold protein 3
8127943	0.9095	0.486377	0.755656	-5.35927	0.178507	SNX14	sorting nexin 14
7916741	0.896	0.374407	0.982063	-5.18277	0.178518
8144230	0.8858	0.19962	1.49449	-4.69788	0.178582	ZNF596	zinc finger protein 596
8167150	0.8858	0.191504	1.52766	-4.66409	0.178598
7917433	0.9147	0.501327	0.728539	-5.37818	0.178643	ODF2L	outer dense fiber of sperm tails 2 like
8061539	0.8962	0.378596	0.972675	-5.19068	0.178774	LINC00028	long intergenic non-protein coding RNA 28
8028380	0.8866	0.281249	1.21857	-4.96991	0.178875	PSMD8	proteasome 26S subunit, non-ATPase 8
8091432	0.8858	0.231088	1.37725	-4.81574	0.178923	COMMD2	COMM domain containing 2
8144894	0.8866	0.27997	1.22227	-4.96639	0.179	INTS10	integrator complex subunit 10
8121390	0.8858	0.224787	1.39943	-4.79365	0.179019
8106978	0.9196	0.538865	0.662885	-5.42172	0.179019	RFESD	Rieske Fe-S domain containing
7916274	0.8963	0.395521	0.935592	-5.22148	0.179055	MAGOH	mago homolog, exon junction complex core component
8151376	0.8927	0.3557	1.0251	-5.1459	0.17912	RPL7	ribosomal protein L7
8113214	0.9145	0.500864	0.729369	-5.37761	0.179219	GLRX	glutaredoxin
8088680	0.8921	0.34258	1.05644	-5.11849	0.179226	EOGT	EGF domain specific O-linked N-acetylglucosamine transferase
8124144	0.8866	0.281274	1.21849	-4.96998	0.179265	DEK	DEK proto-oncogene
7956251	0.8858	0.193077	1.52112	-4.67076	0.179329	IL23A	interleukin 23 subunit alpha
7955117	0.8866	0.275244	1.23611	-4.95324	0.179356	ANP32D	acidic nuclear phosphoprotein 32 family member D
7966026	0.9173	0.513121	0.707552	-5.39244	0.179473	NUAK1	NUAK family kinase 1
8110604	0.8858	0.173245	1.60766	-4.58197	0.179494
8116607	0.8866	0.289857	1.19401	-4.99307	0.179499	LINC01011	long intergenic non-protein coding RNA 1011
8113433	0.918	0.515621	0.703148	-5.3954	0.179528	EFNA5	ephrin A5
8025958	0.8924	0.350592	1.03718	-5.13539	0.179595	ZNF440	zinc finger protein 440
8150879	0.8858	0.181757	1.56937	-4.62137	0.179692	MOS	v-mos Moloney murine sarcoma viral oncogene homolog
7923483	0.8858	0.228877	1.38496	-4.80807	0.179726	RABIF	RAB interacting factor
8025328	0.8858	0.206283	1.46824	-4.7245	0.179732	EVI5L	ecotropic viral integration site 5 like
8026193	0.8962	0.389549	0.948526	-5.21082	0.179755	C19orf53	chromosome 19 open reading frame 53
8095187	0.8981	0.410942	0.902914	-5.24799	0.179884	CEP135	centrosomal protein 135
8066786	0.903	0.442908	0.838171	-5.29863	0.179946	ZMYND8	zinc finger MYND-type containing 8
7972979	0.8858	0.191538	1.52752	-4.66424	0.179953
8174636	0.8944	0.367778	0.997103	-5.16999	0.179985	SUMO4///SUMO2	small ubiquitin-like modifier 4///small ubiquitin-like modifier 2
7946610	0.8858	0.166479	1.63947	-4.54913	0.180045	EIF4G2	eukaryotic translation initiation factor 4 gamma 2
8027385	0.8858	0.212754	1.44352	-4.74945	0.180055	VSTM2B	V-set and transmembrane domain containing 2B
8168984	0.8858	0.16735	1.63531	-4.55344	0.180063	BHLHB9///BHLHB9	basic helix-loop-helix domain containing, class B, 9///basic helix-loop-helix domain containing, class B, 9
8172395	0.8858	0.185419	1.55345	-4.63771	0.180141
7965964	0.8921	0.333233	1.0794	-5.09811	0.180327	SLC41A2	solute carrier family 41 member 2
7934255	0.8858	0.227872	1.38849	-4.80455	0.180348	MICU1	mitochondrial calcium uptake 1
8168016	0.8859	0.255713	1.29571	-4.89586	0.18036
8035859	0.8858	0.218779	1.42115	-4.77193	0.180404
7985080	0.8858	0.240123	1.34642	-4.84624	0.180433	ISL2	ISL LIM homeobox 2
8046502	0.9256	0.583988	0.58793	-5.46733	0.180443	SCRN3	secernin 3
7973902	0.8866	0.28609	1.20467	-4.98304	0.180449	SRP54	signal recognition particle 54
7918847	0.8962	0.39186	0.943502	-5.21497	0.180484	SIKE1	suppressor of IKBKE 1
7955829	0.8866	0.2673	1.25986	-4.9305	0.180489	TARBP2	TARBP2, RISC loading complex RNA binding subunit
8126860	0.8866	0.292228	1.18736	-4.9993	0.180557	MUT	methylmalonyl-CoA mutase
8155336	0.8858	0.192577	1.52319	-4.66865	0.180566
8074593	0.8866	0.290468	1.19229	-4.99468	0.180645	RIMBP3B///RIMBP3C///RIMBP3	RIMS binding protein 3B///RIMS binding protein 3C///RIMS binding protein 3
8073513	0.8858	0.237947	1.35374	-4.83902	0.180647	CCDC134	coiled-coil domain containing 134
7944375	0.9151	0.503062	0.72543	-5.38031	0.18069	TRAPPC4	trafficking protein particle complex 4
8089007	0.886	0.259653	1.28335	-4.90785	0.180697
8014233	0.8866	0.271702	1.24662	-4.9432	0.180755	SLFN11	schlafen family member 11
8046283	0.8858	0.212113	1.44593	-4.74702	0.180777	GAD1	glutamate decarboxylase 1
8164194	0.8858	0.190597	1.53145	-4.66022	0.180827
8069753	0.8858	0.250548	1.31218	-4.87982	0.180828	CCT8	chaperonin containing TCP1 subunit 8
8132458	0.8962	0.381562	0.966079	-5.19621	0.181061	MRPL32	mitochondrial ribosomal protein L32
8064601	0.8858	0.22313	1.40537	-4.78772	0.18108	DDRGK1	DDRGK domain containing 1
8029321	0.8921	0.341334	1.05947	-5.11581	0.18112	ZNF283	zinc finger protein 283
8112761	0.8858	0.209003	1.45776	-4.73509	0.18113
7900336	0.9066	0.467367	0.791032	-5.33383	0.181149
8006542	0.9181	0.524838	0.687036	-5.40608	0.18118	AP2B1	adaptor related protein complex 2 beta 1 subunit
8019350	0.8858	0.215192	1.4344	-4.75863	0.181192	STRA13	stimulated by retinoic acid 13
8174195	0.909	0.484623	0.758877	-5.35699	0.181205
8030978	0.9367	0.633174	0.51026	-5.50968	0.181207	ZNF845	zinc finger protein 845
7940840	0.8858	0.248734	1.31804	-4.8741	0.18121	OTUB1	OTU deubiquitinase, ubiquitin aldehyde binding 1
8071375	0.8858	0.17855	1.58358	-4.60677	0.181217	LOC729461///FAM230B///FAM230C	uncharacterized LOC729461///family with sequence similarity 230 member B (non-protein coding)///family with sequence similarity 230 member C
7902808	0.8858	0.167286	1.63561	-4.55312	0.181225	LINC01140	long intergenic non-protein coding RNA 1140
7969576	0.9223	0.558775	0.629324	-5.4427	0.18125	MIR17HG	miR-17-92a-1 cluster host gene
8155268	0.9038	0.44791	0.828372	-5.30607	0.181257	POLR1E	RNA polymerase I subunit E
7976863	0.8993	0.418567	0.88712	-5.26057	0.18137	PPP2R5C	protein phosphatase 2 regulatory subunit B'gamma
7897339	0.8858	0.221782	1.41023	-4.78287	0.181374	CAMTA1	calmodulin binding transcription activator 1
8037775	0.9103	0.491443	0.746401	-5.36578	0.181435	PTGIR	prostaglandin I2 (prostacyclin) receptor (IP)
8001564	0.8858	0.182868	1.56451	-4.62637	0.181483	DOK4	docking protein 4
8043322	0.9195	0.532694	0.673457	-5.41492	0.181488	ANAPC1P1///ANAPC1	anaphase promoting complex subunit 1 pseudogene 1///anaphase promoting complex subunit 1
8068120	0.8962	0.389707	0.94818	-5.21111	0.181493	GRIK1-AS2	GRIK1 antisense RNA 2
8122045	0.8858	0.211607	1.44785	-4.74509	0.1815	AKAP7	A-kinase anchoring protein 7
8094743	0.9256	0.585097	0.586136	-5.46837	0.18159	RHOH	ras homolog family member H
8091422	0.8921	0.340172	1.0623	-5.11331	0.181766	WWTR1	WW domain containing transcription regulator 1
8122136	0.8858	0.237918	1.35384	-4.83892	0.18177	SNORA33///RPS12	small nucleolar RNA, H/ACA box 33///ribosomal protein S12
8099815	0.8858	0.162572	1.65844	-4.52951	0.181857
7918517	0.8962	0.384407	0.959792	-5.20147	0.18186	WDR77	WD repeat domain 77
8011861	0.8866	0.293185	1.18469	-5.0018	0.181889	DHX33	DEAH-box helicase 33
8013035	0.9227	0.56786	0.614274	-5.45181	0.181909	ZNF624	zinc finger protein 624
8109222	0.8903	0.314905	1.12611	-5.05594	0.18192	RPL7	ribosomal protein L7
7960575	0.8858	0.173347	1.6072	-4.58246	0.181994	NOP2	NOP2 nucleolar protein
8091511	0.9221	0.557704	0.63111	-5.4416	0.182056	P2RY14	purinergic receptor P2Y14
7919600	0.8962	0.379594	0.97045	-5.19255	0.182075
8037991	0.8866	0.285719	1.20573	-4.98204	0.182107	LIG1	DNA ligase 1
8026724	0.8866	0.270591	1.24994	-4.94002	0.182126	MRPL34	mitochondrial ribosomal protein L34
7945394	0.8858	0.186239	1.54992	-4.64132	0.182134	ANO9	anoctamin 9
8146278	0.8858	0.187698	1.54369	-4.6477	0.182136	POMK	protein-O-mannose kinase
8002272	0.8866	0.275783	1.23452	-4.95475	0.182212	COG8///PDF	component of oligomeric golgi complex 8///peptide deformylase (mitochondrial)
8065992	0.8924	0.348129	1.04306	-5.13025	0.182221	NFS1	NFS1 cysteine desulfurase
8105153	0.9036	0.445854	0.83239	-5.30302	0.182222	NNT	nicotinamide nucleotide transhydrogenase
7918569	0.8962	0.392778	0.941512	-5.21661	0.182227	ST7L	suppression of tumorigenicity 7 like
7976000	0.8873	0.298865	1.169	-5.01643	0.182263	ADCK1	aarF domain containing kinase 1
8046586	0.8873	0.299713	1.16669	-5.01858	0.182276
8094184	0.8921	0.343376	1.05451	-5.12019	0.182335	C1QTNF7	C1q and tumor necrosis factor related protein 7
8176230	0.897	0.40155	0.922695	-5.23201	0.182338	RAB39B	RAB39B, member RAS oncogene family
8132843	0.8858	0.166749	1.63818	-4.55047	0.182404	HAUS6	HAUS augmin like complex subunit 6
8053165	0.9001	0.42269	0.878675	-5.26725	0.182415	MRPL53	mitochondrial ribosomal protein L53
7944271	0.8858	0.157861	1.68193	-4.50516	0.182448	TTC36	tetratricopeptide repeat domain 36
8127787	0.9071	0.473279	0.779918	-5.34192	0.18245	IBTK	inhibitor of Bruton tyrosine kinase
7948772	0.8858	0.172198	1.6125	-4.57698	0.182637	INTS5	integrator complex subunit 5
7928367	0.8858	0.215662	1.43265	-4.76038	0.182674
8013015	0.8925	0.353891	1.02936	-5.1422	0.182736	CENPV	centromere protein V
7962000	0.8858	0.20099	1.48902	-4.70343	0.182832	PTHLH	parathyroid hormone like hormone
8155661	0.8858	0.211441	1.44848	-4.74446	0.182839	FOXD4L5///FOXD4L6///FOXD4L3///FOXD4L1///FOXD4	forkhead box D4-like 5///forkhead box D4-like 6///forkhead box D4-like 3///forkhead box D4-like 1///forkhead box D4
8050557	0.8924	0.351931	1.034	-5.13817	0.182902	SDC1	syndecan 1
7912257	0.8928	0.357678	1.02046	-5.14992	0.182948	CLSTN1	calsyntenin 1
8152962	0.8873	0.299279	1.16787	-5.01748	0.182951	LRRC6	leucine rich repeat containing 6
7992388	0.8858	0.175757	1.59617	-4.59382	0.182999	NUBP2	nucleotide binding protein 2
7952549	0.8858	0.178206	1.58513	-4.60518	0.183035	RPUSD4	RNA pseudouridylate synthase domain containing 4
8087951	0.8927	0.355482	1.02561	-5.14546	0.183038	PBRM1	polybromo 1
7943620	0.9396	0.647755	0.487919	-5.52089	0.183066	ATM	ATM serine/threonine kinase
8045142	0.8859	0.253994	1.30115	-4.89057	0.183085	MZT2B///PHGDH	mitotic spindle organizing protein 2B///phosphoglycerate dehydrogenase
7955179	0.8962	0.389626	0.948357	-5.21096	0.183096	TUBA1C	tubulin alpha 1c
8139484	0.8859	0.257784	1.28919	-4.90219	0.183108	SNORA5C	small nucleolar RNA, H/ACA box 5C
8085193	0.8866	0.278023	1.22795	-4.96101	0.183146	THUMPD3-AS1	THUMPD3 antisense RNA 1
8173647	0.8858	0.212555	1.44427	-4.74869	0.183158	ZDHHC15	zinc finger DHHC-type containing 15
8026915	0.8944	0.367999	0.996596	-5.17042	0.183232	ARRDC2	arrestin domain containing 2
8087874	0.896	0.375194	0.980293	-5.18426	0.18324	WDR82	WD repeat domain 82
7950544	0.9225	0.562348	0.623387	-5.44631	0.183249	THAP12	THAP domain containing 12
8090503	0.8858	0.156821	1.68721	-4.49969	0.183307
8118509	0.8858	0.214389	1.43739	-4.75562	0.183438	PPT2-EGFL8///EGFL8///PPT2	PPT2-EGFL8 readthrough (NMD candidate)///EGF like domain multiple 8///palmitoyl-protein thioesterase 2
8006030	0.8903	0.31168	1.13458	-5.0482	0.183452	TAOK1	TAO kinase 1
8122699	0.8858	0.185749	1.55202	-4.63917	0.1835	RPS18P9	ribosomal protein S18 pseudogene 9
7981951	0.8858	0.170259	1.62155	-4.56765	0.183535	SNORD116-6///SNORD116-2	small nucleolar RNA, C/D box 116-6///small nucleolar RNA, C/D box 116-2
7920278	0.8921	0.344061	1.05285	-5.12165	0.183547	S100A3	S100 calcium binding protein A3
8073457	0.8858	0.229763	1.38186	-4.81115	0.183576	XRCC6	X-ray repair cross complementing 6
8127158	0.9193	0.530179	0.677788	-5.41212	0.183579	GCLC	glutamate-cysteine ligase catalytic subunit
8024089	0.8866	0.262262	1.27527	-4.91566	0.18359	WDR18	WD repeat domain 18
7929768	0.9038	0.452071	0.820285	-5.31216	0.183684	CUTC	cutC copper transporter
8024885	0.8858	0.203056	1.48085	-4.71173	0.183693	TNFAIP8L1	TNF alpha induced protein 8 like 1
8129273	0.897	0.401513	0.922775	-5.23195	0.183727	TBC1D32	TBC1 domain family member 32
8168447	0.8903	0.311129	1.13603	-5.04687	0.183757	PBDC1	polysaccharide biosynthesis domain containing 1
7973985	0.8858	0.190663	1.53117	-4.6605	0.183841	MIPOL1	mirror-image polydactyly 1
8134904	0.8946	0.370266	0.991431	-5.17482	0.183993	POP7	POP7 homolog, ribonuclease P/MRP subunit
8085481	0.8962	0.383182	0.962493	-5.19921	0.184077	CHCHD4	coiled-coil-helix-coiled-coil-helix domain containing 4
8033069	0.8858	0.172319	1.61194	-4.57756	0.184108	NDUFA11	NADH:ubiquinone oxidoreductase subunit A11
8106931	0.8873	0.300258	1.1652	-5.01996	0.184147	SLF1	SMC5-SMC6 complex localization factor 1
8004699	0.8858	0.192715	1.52262	-4.66923	0.184198	CHD3	chromodomain helicase DNA binding protein 3
7898521	0.8873	0.295933	1.17707	-5.00892	0.184251	IGSF21	immunoglobin superfamily member 21
7942798	0.8858	0.152386	1.71014	-4.47588	0.184276	USP35	ubiquitin specific peptidase 35
7964579	0.8866	0.28189	1.21672	-4.97166	0.184285	CTDSP2	CTD small phosphatase 2
8071426	0.8858	0.193549	1.51917	-4.67275	0.184305	SNAP29	synaptosome associated protein 29
7953508	0.8858	0.201033	1.48885	-4.7036	0.18432	TPI1	triosephosphate isomerase 1
8154836	0.9022	0.434602	0.854633	-5.286	0.184385	ANXA2P2	annexin A2 pseudogene 2
7993756	0.8924	0.351797	1.03431	-5.13789	0.184408	ACSM3	acyl-CoA synthetase medium-chain family member 3
8075778	0.8858	0.209359	1.4564	-4.73647	0.184437	TXN2	thioredoxin 2
7997933	0.8921	0.343992	1.05302	-5.1215	0.184461	RPL13	ribosomal protein L13
7981084	0.8866	0.281325	1.21835	-4.97012	0.184481	SERPINA9	serpin family A member 9
8012274	0.8858	0.188169	1.54169	-4.64975	0.184488	NAA38	N(alpha)-acetyltransferase 38, NatC auxiliary subunit
8167152	0.8927	0.355308	1.02602	-5.14511	0.184492	ZNF157	zinc finger protein 157
7956443	0.8921	0.337421	1.06904	-5.10733	0.184541	MARS	methionyl-tRNA synthetase
8173912	0.8922	0.345484	1.04941	-5.12467	0.184633	RPSAP15	ribosomal protein SA pseudogene 15
8028552	0.8858	0.241913	1.34044	-4.85213	0.184645	NFKBIB	NFKB inhibitor beta
8153678	0.8858	0.193345	1.52001	-4.6719	0.184665	BOP1	block of proliferation 1
8165438	0.8858	0.166662	1.63859	-4.55004	0.184675	DPP7	dipeptidyl peptidase 7
8105481	0.9364	0.632026	0.512031	-5.50877	0.18469	GAPT	GRB2-binding adaptor protein, transmembrane
7971246	0.9225	0.560779	0.625991	-5.44473	0.184703	VWA8	von Willebrand factor A domain containing 8
8146241	0.8858	0.222039	1.4093	-4.7838	0.184716
7935951	0.9043	0.454498	0.815594	-5.31567	0.184727	C10orf76	chromosome 10 open reading frame 76
8057959	0.9207	0.545313	0.651928	-5.42866	0.18476	PGAP1	post-GPI attachment to proteins 1
8107133	0.8932	0.362707	1.00876	-5.16001	0.184788	PAM	peptidylglycine alpha-amidating monooxygenase
8092707	0.8858	0.236735	1.35784	-4.83496	0.184899	P3H2	prolyl 3-hydroxylase 2
8076094	0.8858	0.152744	1.70826	-4.47783	0.184937	DMC1	DNA meiotic recombinase 1
7929562	0.9029	0.436807	0.850238	-5.28939	0.18494	ZNF518A	zinc finger protein 518A
8020453	0.8858	0.173665	1.60573	-4.58397	0.184947
7997401	0.8858	0.174676	1.6011	-4.58874	0.185153	BCO1	beta-carotene oxygenase 1
8169412	0.8994	0.418904	0.886427	-5.26112	0.18521	ALG13	ALG13, UDP-N-acetylglucosaminyltransferase subunit
7922717	0.8946	0.368537	0.995369	-5.17147	0.185229	RGS16	regulator of G-protein signaling 16
7907537	0.8858	0.187652	1.54389	-4.6475	0.185298	CACYBP	calcyclin binding protein
7917906	0.8912	0.323997	1.10265	-5.07724	0.185335	RPL7	ribosomal protein L7
8167201	0.8858	0.242872	1.33725	-4.85526	0.185357	ZNF81	zinc finger protein 81
8009517	0.8866	0.266643	1.26186	-4.92859	0.185433	SOX9	SRY-box 9
8148799	0.8858	0.208541	1.45953	-4.7333	0.185472	HGH1	HGH1 homolog
8001496	0.9038	0.450651	0.823038	-5.31009	0.1855	NUDT21	nudix hydrolase 21
8138128	0.8873	0.304747	1.15304	-5.03122	0.185504	CCZ1B///CCZ1	CCZ1 homolog B, vacuolar protein trafficking and biogenesis associated///CCZ1 homolog, vacuolar protein trafficking and biogenesis associated
8110327	0.8866	0.26432	1.26894	-4.92177	0.185534	RGS14	regulator of G-protein signaling 14
8041168	0.8858	0.187332	1.54525	-4.64611	0.185536	SNORD53	small nucleolar RNA, C/D box 53
7957790	0.8858	0.219869	1.41717	-4.77592	0.185562	FAM71C	family with sequence similarity 71 member C
8143365	0.9001	0.425993	0.871956	-5.27252	0.18557
8164907	0.903	0.442591	0.838794	-5.29815	0.185642	REXO4	REX4 homolog, 3'-5' exonuclease
8015969	0.8962	0.376657	0.977009	-5.18703	0.185704	UBTF	upstream binding transcription factor, RNA polymerase I
8050238	0.8866	0.292156	1.18756	-4.99912	0.185758
8020549	0.8858	0.191666	1.52698	-4.66478	0.185777
7973584	0.8925	0.354711	1.02743	-5.14389	0.185779	RNF31	ring finger protein 31
7996785	0.8858	0.16108	1.6658	-4.52188	0.185839	PRMT7	protein arginine methyltransferase 7
8167910	0.959	0.746666	0.342862	-5.58248	0.185943
8134079	0.9201	0.539978	0.660988	-5.42292	0.185988	GTPBP10	GTP binding protein 10
7904742	0.8858	0.225811	1.39579	-4.79729	0.185992	LIX1L	limb and CNS expressed 1 like
8173955	0.8858	0.178569	1.5835	-4.60686	0.186003	SYTL4	synaptotagmin like 4
8107328	0.8858	0.176987	1.59061	-4.59955	0.186054	EPB41L4A-AS2	EPB41L4A antisense RNA 2 (head to head)
7926385	0.8858	0.228461	1.38642	-4.80662	0.18606	STAM	signal transducing adaptor molecule
7932733	0.8858	0.182101	1.56786	-4.62292	0.186089	MKX	mohawk homeobox
8055267	0.8866	0.269989	1.25175	-4.93829	0.186155
7996943	0.8921	0.327592	1.09353	-5.08545	0.186233
8121632	0.9001	0.424797	0.874383	-5.27062	0.186262	KPNA5	karyopherin subunit alpha 5
7969438	0.8858	0.244246	1.33271	-4.85972	0.186266	LMO7	LIM domain 7
8160557	0.9585	0.740973	0.350952	-5.57957	0.18629
7951467	0.8987	0.415881	0.892658	-5.25618	0.186391	ALKBH8	alkB homolog 8, tRNA methyltransferase
8039044	0.8939	0.365393	1.00257	-5.16532	0.186397	ZNF415	zinc finger protein 415
8035078	0.8873	0.29955	1.16713	-5.01817	0.186405	OR10H1	olfactory receptor family 10 subfamily H member 1
8099368	0.8873	0.294788	1.18024	-5.00597	0.186425	CLNK	cytokine dependent hematopoietic cell linker
8156088	0.8858	0.18716	1.54598	-4.64535	0.186575
8170027	0.8866	0.293795	1.18299	-5.00339	0.186605	INTS6L	integrator complex subunit 6 like
8117890	0.8858	0.208963	1.45791	-4.73494	0.186675	HLA-H///HLA-F///HLA-E///HLA-B///HLA-A///HLA-A	major histocompatibility complex, class I, H (pseudogene)///major histocompatibility complex, class I, F///major histocompatibility complex, class I, E///major histocompatibility complex, class I, B///major histocompatibility complex, class I, A///major histocompatibility complex, class I, A
8128867	0.8921	0.334954	1.07513	-5.10192	0.186721	CDK19	cyclin dependent kinase 19
8093578	0.8862	0.261055	1.279	-4.91206	0.186777	NAT8L	N-acetyltransferase 8 like
8154916	0.8858	0.158675	1.67782	-4.50943	0.186812	GALT	galactose-1-phosphate uridylyltransferase
7921752	0.8995	0.421482	0.881142	-5.2653	0.186818	ARHGAP30	Rho GTPase activating protein 30
8111210	0.8858	0.175049	1.5994	-4.59049	0.186825
7899813	0.8873	0.303255	1.15706	-5.0275	0.186845	RBBP4	RB binding protein 4, chromatin remodeling factor
8001576	0.8858	0.182627	1.56556	-4.62529	0.186864	CCDC102A	coiled-coil domain containing 102A
8005510	0.8858	0.194939	1.51345	-4.67858	0.186877
8053366	0.8965	0.397914	0.930455	-5.22569	0.186884	SUCLG1	succinate-CoA ligase alpha subunit
7916882	0.8858	0.147092	1.73842	-4.44649	0.186901	RPE65	RPE65, retinoid isomerohydrolase
7992594	0.8858	0.214321	1.43764	-4.75536	0.186997	CCNF	cyclin F
7956949	0.8866	0.267555	1.25909	-4.93125	0.187016	NUP107	nucleoporin 107
8119067	0.8858	0.150761	1.71871	-4.46698	0.18702	KCTD20	potassium channel tetramerization domain containing 20
8097098	0.8981	0.41235	0.899981	-5.25034	0.187039	USP53	ubiquitin specific peptidase 53
8048234	0.8903	0.318834	1.1159	-5.06524	0.187145	ARPC2	actin related protein 2/3 complex subunit 2
8071559	0.8866	0.273918	1.24003	-4.9495	0.187147	SDF2L1	stromal cell derived factor 2 like 1
7994756	0.8866	0.27189	1.24606	-4.94374	0.187203	PPP4C	protein phosphatase 4 catalytic subunit
7916898	0.8858	0.174579	1.60154	-4.58829	0.187242	DEPDC1	DEP domain containing 1
7978822	0.8858	0.203574	1.47881	-4.71379	0.187282
8037835	0.9218	0.551615	0.641302	-5.43531	0.18731	SLC1A5	solute carrier family 1 member 5
7898998	0.8908	0.323413	1.10414	-5.07589	0.187325	RHD	Rh blood group D antigen
8174794	0.8873	0.298083	1.17115	-5.01444	0.18733	CUL4B	cullin 4B
8163023	0.9066	0.463534	0.798293	-5.3285	0.187456	IKBKAP	inhibitor of kappa light polypeptide gene enhancer in B-cells, kinase complex-associated protein
8151436	0.9193	0.530717	0.676861	-5.41272	0.187488	PEX2	peroxisomal biogenesis factor 2
7993798	0.8873	0.297759	1.17204	-5.01361	0.187571
8166632	0.8866	0.286989	1.20212	-4.98545	0.187572	GK3P///GK	glycerol kinase 3 pseudogene///glycerol kinase
7941685	0.8858	0.213996	1.43886	-4.75414	0.187601	CCS	copper chaperone for superoxide dismutase
7921652	0.8932	0.362902	1.00831	-5.1604	0.187651	SLAMF1	signaling lymphocytic activation molecule family member 1
8100576	0.8858	0.180859	1.57333	-4.61731	0.187652
8074845	0.8981	0.410519	0.903797	-5.24728	0.187659	ZNF280B	zinc finger protein 280B
7951589	0.8873	0.301715	1.16124	-5.02364	0.187697
8100555	0.8858	0.188183	1.54163	-4.64981	0.187783
7985308	0.8858	0.213253	1.44164	-4.75134	0.1879
8012906	0.8921	0.331631	1.08339	-5.09454	0.187934
7996258	0.8858	0.231868	1.37454	-4.81843	0.187967
7947184	0.8858	0.215398	1.43363	-4.7594	0.187981
8054771	0.8866	0.289682	1.1945	-4.99261	0.188	SLC35F5	solute carrier family 35 member F5
8016870	0.8858	0.229529	1.38268	-4.81034	0.188065	MRPS23	mitochondrial ribosomal protein S23
8152703	0.8924	0.350534	1.03732	-5.13527	0.188073	FBXO32	F-box protein 32
8012257	0.8946	0.369524	0.993118	-5.17339	0.188147	TP53	tumor protein p53
7935903	0.8858	0.222056	1.40924	-4.78386	0.18816	NPM3	nucleophosmin/nucleoplasmin 3
8052397	0.8858	0.225108	1.39829	-4.79479	0.188252
7997137	0.8866	0.273487	1.24131	-4.94828	0.188277
7989224	0.8955	0.371693	0.988193	-5.17757	0.188295	ADAM10	ADAM metallopeptidase domain 10
8140864	0.8858	0.177093	1.59013	-4.60004	0.188298	CYP51A1	cytochrome P450 family 51 subfamily A member 1
8139003	0.8873	0.305604	1.15074	-5.03334	0.188505	HERPUD2	HERPUD family member 2
8031768	0.8858	0.19492	1.51353	-4.6785	0.188533	ZIK1	zinc finger protein interacting with K protein 1
8123985	0.8903	0.311927	1.13393	-5.0488	0.18855
8106479	0.9207	0.543994	0.654162	-5.42725	0.188593	SCAMP1	secretory carrier membrane protein 1
8005313	0.8858	0.210282	1.45288	-4.74002	0.188633	DRG2	developmentally regulated GTP binding protein 2
8168689	0.8858	0.245907	1.32725	-4.86508	0.188643
8117138	0.8858	0.248467	1.3189	-4.87325	0.188645
7906348	0.9442	0.672839	0.450127	-5.53883	0.188691	CD1C	CD1c molecule
8133902	0.9084	0.482232	0.763281	-5.35386	0.18873
8117237	0.909	0.484536	0.759036	-5.35688	0.1888
8066117	0.8866	0.286435	1.20369	-4.98396	0.18881	SAMHD1	SAM and HD domain containing deoxynucleoside triphosphate triphosphohydrolase 1
8085287	0.9225	0.563044	0.622233	-5.44701	0.188852	BRK1	BRICK1, SCAR/WAVE actin nucleating complex subunit
8109693	0.8858	0.20885	1.45834	-4.7345	0.188887
8119184	0.8858	0.208716	1.45886	-4.73398	0.18898	RNF8	ring finger protein 8
8037474	0.8858	0.225173	1.39805	-4.79503	0.188997	ZNF180	zinc finger protein 180
8011875	0.8858	0.221349	1.41179	-4.7813	0.189015	DERL2	derlin 2
8140909	0.8858	0.186838	1.54736	-4.64395	0.189028	ERVW-1	endogenous retrovirus group W member 1
7978718	0.8873	0.301708	1.16126	-5.02362	0.189053	SEC23A	Sec23 homolog A, coat complex II component
8136388	0.9001	0.427397	0.869112	-5.27475	0.189111	TMEM140	transmembrane protein 140
7967240	0.8921	0.327908	1.09274	-5.08617	0.18913	VPS33A	VPS33A, CORVET/HOPS core subunit
7939738	0.8866	0.293406	1.18407	-5.00238	0.189138	DDB2	damage specific DNA binding protein 2
8156024	0.8858	0.1783	1.5847	-4.60562	0.189143
8136790	0.8858	0.202961	1.48122	-4.71135	0.189153	PRSS2///PRSS3P2///PRSS2	protease, serine 2///protease, serine 3 pseudogene 2///protease, serine 2
8058668	0.8921	0.329119	1.08969	-5.0889	0.189156
8097753	0.8921	0.329618	1.08844	-5.09003	0.189226	DCLK2	doublecortin like kinase 2
7903803	0.9043	0.454649	0.815302	-5.31589	0.189226	AHCYL1	adenosylhomocysteinase like 1
7930537	0.9317	0.608237	0.549165	-5.48911	0.189304	TCF7L2	transcription factor 7 like 2
8013292	0.8858	0.189101	1.53774	-4.65379	0.189311
8098654	0.8866	0.286638	1.20311	-4.98451	0.189348	KLKB1	kallikrein B1
8045198	0.8866	0.261706	1.27698	-4.91401	0.189385	CFC1B///CFC1	cripto, FRL-1, cryptic family 1B///cripto, FRL-1, cryptic family 1
8136602	0.8858	0.159717	1.67259	-4.51484	0.189386	NDUFB2	NADH:ubiquinone oxidoreductase subunit B2
7979732	0.8873	0.302063	1.16029	-5.02451	0.189423	VTI1B	vesicle transport through interaction with t-SNAREs 1B
7948894	0.8903	0.309203	1.14113	-5.04219	0.189605
8036406	0.9241	0.578984	0.596054	-5.46261	0.18969	ZNF571	zinc finger protein 571
8163948	0.8858	0.213695	1.43998	-4.75301	0.189753	RBM18	RNA binding motif protein 18
8128282	0.8859	0.258791	1.28604	-4.90524	0.189761
7957665	0.8866	0.273848	1.24024	-4.9493	0.18977	ELK3	ELK3, ETS transcription factor
8164177	0.9076	0.475468	0.77583	-5.34487	0.189808	MAPKAP1	mitogen-activated protein kinase associated protein 1
8137596	0.8859	0.25728	1.29077	-4.90066	0.189809	UBE3C	ubiquitin protein ligase E3C
8153819	0.8912	0.323941	1.10279	-5.07711	0.189862	CYHR1	cysteine and histidine rich 1
7970301	0.8866	0.264989	1.26689	-4.92374	0.189874	TMCO3	transmembrane and coiled-coil domains 3
8086494	0.8921	0.339795	1.06322	-5.11249	0.189883	ZNF852	zinc finger protein 852
8008682	0.8903	0.310297	1.13823	-5.04485	0.189946	MSI2	musashi RNA binding protein 2
8098707	0.8858	0.218618	1.42174	-4.77133	0.189978	HSP90AA4P	heat shock protein 90 alpha family class A member 4, pseudogene
8019392	0.8858	0.181552	1.57028	-4.62045	0.19015	FASN	fatty acid synthase
8118007	0.8858	0.194849	1.51382	-4.67821	0.190253	GTF2H4	general transcription factor IIH subunit 4
8168517	0.9165	0.509102	0.714665	-5.38764	0.190311	LPAR4	lysophosphatidic acid receptor 4
7968800	0.8858	0.21644	1.42976	-4.76328	0.190327	DGKH	diacylglycerol kinase eta
8084941	0.8858	0.173133	1.60818	-4.58144	0.190335
7932554	0.9036	0.44576	0.832573	-5.30288	0.190461	ARHGAP21	Rho GTPase activating protein 21
7995783	0.8873	0.296326	1.17598	-5.00993	0.190495	MT2A	metallothionein 2A
8119153	0.8866	0.274225	1.23912	-4.95037	0.19053	COX6A1	cytochrome c oxidase subunit 6A1
8049965	0.8858	0.147296	1.73731	-4.44764	0.190535	FAM110C	family with sequence similarity 110 member C
7947867	0.8903	0.317583	1.11914	-5.06229	0.190571	PSMC3	proteasome 26S subunit, ATPase 3
8156761	0.8962	0.384735	0.959068	-5.20207	0.190603	NANS	N-acetylneuraminate synthase
7943031	0.8858	0.157476	1.68388	-4.50314	0.190631	TRIM64C///TRIM64B///TRIM64EP	tripartite motif containing 64C///tripartite motif containing 64B///tripartite motif containing 64E, pseudogene
8044440	0.8858	0.210606	1.45164	-4.74126	0.190691	FBLN7	fibulin 7
8056966	0.8858	0.161634	1.66306	-4.52472	0.1907
7919729	0.8858	0.155858	1.69214	-4.49458	0.190721	APH1A	aph-1 homolog A, gamma-secretase subunit
8038202	0.8907	0.322837	1.10561	-5.07456	0.190793	BCAT2	branched chain amino acid transaminase 2
8017098	0.9347	0.624755	0.523292	-5.50294	0.190815
8001185	0.8962	0.389971	0.947606	-5.21158	0.19084	DNAJA2///DNAJA2	DnaJ heat shock protein family (Hsp40) member A2///DnaJ heat shock protein family (Hsp40) member A2
8151421	0.8957	0.371822	0.9879	-5.17782	0.190848
7967084	0.8998	0.421913	0.880261	-5.266	0.190871	POP5	POP5 homolog, ribonuclease P/MRP subunit
8077103	0.9119	0.496031	0.738078	-5.37159	0.190886	TYMP	thymidine phosphorylase
8164215	0.9181	0.519173	0.696915	-5.39955	0.190959	SNORA65	small nucleolar RNA, H/ACA box 65
7982868	0.8903	0.313681	1.12932	-5.05301	0.190986	CHAC1	ChaC glutathione specific gamma-glutamylcyclotransferase 1
8126574	0.8921	0.331025	1.08491	-5.09319	0.19103	YIPF3	Yip1 domain family member 3
8141273	0.8858	0.205985	1.4694	-4.72333	0.191066	PDAP1	PDGFA associated protein 1
8008629	0.9081	0.479355	0.768602	-5.35006	0.191174	DGKE	diacylglycerol kinase epsilon
8068460	0.8981	0.411048	0.902694	-5.24816	0.19124	MORC3	MORC family CW-type zinc finger 3
7982712	0.8858	0.177728	1.58727	-4.60298	0.191248	KNSTRN	kinetochore localized astrin/SPAG5 binding protein
7926170	0.903	0.441316	0.841307	-5.29624	0.191315	DHTKD1	dehydrogenase E1 and transketolase domain containing 1
7968734	0.8858	0.219781	1.41749	-4.77559	0.191317	SLC25A15	solute carrier family 25 member 15
7957673	0.8858	0.151085	1.717	-4.46876	0.191327
7899988	0.8858	0.170856	1.61875	-4.57054	0.191388
7997059	0.8858	0.23212	1.37367	-4.81929	0.191433	DDX19A	DEAD-box helicase 19A
8054762	0.8858	0.213324	1.44138	-4.7516	0.191503	RPL23AP53///RPL23AP87///RPL23AP82///RPL23AP7	ribosomal protein L23a pseudogene 53///ribosomal protein L23a pseudogene 87///ribosomal protein L23a pseudogene 82///ribosomal protein L23a pseudogene 7
7954492	0.8866	0.264392	1.26872	-4.92198	0.191673	FGFR1OP2	FGFR1 oncogene partner 2
8002975	0.8858	0.166282	1.64042	-4.54815	0.191804	CDYL2	chromodomain Y-like 2
8156415	0.8858	0.186919	1.54701	-4.6443	0.19186	WNK2	WNK lysine deficient protein kinase 2
8042962	0.8866	0.279626	1.22327	-4.96545	0.191988	MRPL19	mitochondrial ribosomal protein L19
8128956	0.9001	0.427305	0.869298	-5.2746	0.19199	FYN	FYN proto-oncogene, Src family tyrosine kinase
8105479	0.8858	0.197683	1.50228	-4.68996	0.191993
7985037	0.8858	0.151221	1.71628	-4.46951	0.192289
8060225	0.8862	0.260831	1.27969	-4.91139	0.192365	HDLBP	high density lipoprotein binding protein
7950086	0.8858	0.143231	1.75971	-4.42434	0.192412	NUMA1	nuclear mitotic apparatus protein 1
8164060	0.8858	0.165394	1.6447	-4.54373	0.192415
8067965	0.8858	0.151999	1.71217	-4.47377	0.192427
7926084	0.8858	0.202823	1.48176	-4.7108	0.192495	ATP5C1	ATP synthase, H+ transporting, mitochondrial F1 complex, gamma polypeptide 1
7954655	0.8858	0.157133	1.68562	-4.50134	0.192497	LOC642846///DDX12P///DDX11	DEAD/H (Asp-Glu-Ala-Asp/His) box polypeptide 11-like///DEAD/H-box helicase 12, pseudogene///DEAD/H-box helicase 11
8065510	0.8858	0.244741	1.33108	-4.86132	0.192518	NANP	N-acetylneuraminic acid phosphatase
7970455	0.8866	0.264564	1.26819	-4.92249	0.192573	CRYL1	crystallin lambda 1
7997396	0.9064	0.463067	0.799182	-5.32785	0.192575	ATMIN	ATM interactor
8014066	0.8858	0.182076	1.56797	-4.62281	0.1926	EVI2A	ecotropic viral integration site 2A
8151547	0.8921	0.333485	1.07878	-5.09867	0.1927
8024829	0.8858	0.180536	1.57475	-4.61585	0.192785	MPND	MPN domain containing
8035398	0.9181	0.524376	0.687839	-5.40555	0.192889	RAB3A	RAB3A, member RAS oncogene family
8055239	0.8858	0.246203	1.32628	-4.86603	0.192941	CFC1B///CFC1	cripto, FRL-1, cryptic family 1B///cripto, FRL-1, cryptic family 1
8151215	0.8858	0.245623	1.32818	-4.86416	0.193006
8159111	0.8858	0.218711	1.4214	-4.77167	0.193029	WDR5	WD repeat domain 5
8034379	0.9165	0.506019	0.720148	-5.38392	0.193055	ZNF442	zinc finger protein 442
8068952	0.8858	0.231451	1.37598	-4.81699	0.193131	AGPAT3	1-acylglycerol-3-phosphate O-acyltransferase 3
8133032	0.8858	0.238202	1.35288	-4.83987	0.193196
7949264	0.8859	0.253679	1.30215	-4.88959	0.19322	EHD1	EH domain containing 1
7954511	0.8858	0.203964	1.47728	-4.71534	0.193308	STK38L	serine/threonine kinase 38 like
7970241	0.8858	0.182039	1.56814	-4.62264	0.193317	F10	coagulation factor X
8096602	0.8921	0.33095	1.0851	-5.09302	0.193322	DAPP1	dual adaptor of phosphotyrosine and 3-phosphoinositides 1
8062016	0.8858	0.148175	1.73255	-4.45259	0.193361	DYNLRB1	dynein light chain roadblock-type 1
7900087	0.8858	0.139537	1.78064	-4.40256	0.193418	ADPRHL2	ADP-ribosylhydrolase like 2
7936028	0.8858	0.151702	1.71374	-4.47215	0.193424	ACTR1A	ARP1 actin-related protein 1 homolog A, centractin alpha
7982564	0.8858	0.246728	1.32457	-4.86771	0.193468	SPRED1	sprouty related EVH1 domain containing 1
8136938	0.9642	0.779617	0.296535	-5.59789	0.193571
8091550	0.9502	0.702053	0.407034	-5.55768	0.193649	KIAA1328	KIAA1328
8038981	0.8946	0.369795	0.992501	-5.17391	0.193749	ZNF611	zinc finger protein 611
7971191	0.8928	0.357417	1.02107	-5.1494	0.193832	TPTE2P5///SUGT1P3	transmembrane phosphoinositide 3-phosphatase and tensin homolog 2 pseudogene 5///SGT1 homolog, MIS12 kinetochore complex assembly cochaperone pseudogene 3
7924756	0.8873	0.303095	1.1575	-5.0271	0.193865
8146687	0.8858	0.16862	1.62927	-4.55968	0.193887	ADHFE1	alcohol dehydrogenase, iron containing 1
8131356	0.8858	0.245568	1.32836	-4.86399	0.193901	CCZ1B///CCZ1	CCZ1 homolog B, vacuolar protein trafficking and biogenesis associated///CCZ1 homolog, vacuolar protein trafficking and biogenesis associated
7949650	0.8858	0.162696	1.65783	-4.53014	0.193917	CTSF	cathepsin F
7998929	0.9324	0.611899	0.543394	-5.49225	0.193969
8049016	0.8962	0.394014	0.938841	-5.21881	0.194003	PSMD1	proteasome 26S subunit, non-ATPase 1
8034299	0.8866	0.285011	1.20775	-4.98014	0.194076	ELOF1	elongation factor 1 homolog
7935337	0.8858	0.194966	1.51334	-4.6787	0.194105	PIK3AP1	phosphoinositide-3-kinase adaptor protein 1
7951195	0.8858	0.159674	1.67281	-4.51462	0.194128	ANGPTL5	angiopoietin like 5
8083779	0.9001	0.423246	0.87754	-5.26814	0.19414	SERPINI1	serpin family I member 1
8100655	0.8858	0.165194	1.64566	-4.54273	0.194161	GNRHR	gonadotropin releasing hormone receptor
8042576	0.9071	0.473173	0.780116	-5.34177	0.19417	NAGK	N-acetylglucosamine kinase
7975889	0.8858	0.232259	1.37318	-4.81977	0.194208	VASH1	vasohibin 1
8132539	0.8858	0.214044	1.43868	-4.75432	0.194314	DBNL	drebrin like
7979800	0.8858	0.144344	1.75352	-4.43079	0.19437
8150212	0.8858	0.176336	1.59355	-4.59652	0.194433
8174263	0.8858	0.154155	1.70091	-4.48547	0.194479	GLRA4	glycine receptor alpha 4
8147375	0.9034	0.44478	0.834494	-5.30143	0.1945	DPY19L4	dpy-19 like 4 (C. elegans)
8161319	0.8921	0.328336	1.09166	-5.08714	0.194549	ZNF658B///ZNF658	zinc finger protein 658B (pseudogene)///zinc finger protein 658
7930956	0.8921	0.343231	1.05486	-5.11988	0.194578	SEC23IP	SEC23 interacting protein
7962358	0.8858	0.218006	1.42399	-4.76908	0.194638	YAF2	YY1 associated factor 2
7953229	0.8922	0.34504	1.05048	-5.12373	0.194638	DYRK4	dual specificity tyrosine phosphorylation regulated kinase 4
8016099	0.8866	0.262525	1.27446	-4.91645	0.194655	EFTUD2	elongation factor Tu GTP binding domain containing 2
7933707	0.8858	0.170441	1.62069	-4.56853	0.194763	ZWINT	ZW10 interacting kinetochore protein
7951535	0.9029	0.438952	0.84598	-5.29266	0.194781	KDELC2	KDEL motif containing 2
8114567	0.8866	0.287639	1.20027	-4.98718	0.194815	PFDN1	prefoldin subunit 1
8102039	0.8866	0.274177	1.23926	-4.95023	0.194907	SLC9B1	solute carrier family 9 member B1
7897044	0.8858	0.206506	1.46737	-4.72537	0.194922	PRKCZ	protein kinase C zeta
8037621	0.8858	0.195685	1.5104	-4.68169	0.195032	EML2	echinoderm microtubule associated protein like 2
8015590	0.8858	0.159719	1.67258	-4.51486	0.19521	STAT5B	signal transducer and activator of transcription 5B
8064322	0.8858	0.220836	1.41365	-4.77944	0.195279	C20orf96	chromosome 20 open reading frame 96
8026780	0.8858	0.189692	1.53525	-4.65634	0.195319	PGLS	6-phosphogluconolactonase
8087739	0.8973	0.402644	0.920372	-5.2339	0.195342	CISH	cytokine inducible SH2 containing protein
8009995	0.8858	0.136708	1.79706	-4.38546	0.195442	UNK	unkempt family zinc finger
7983123	0.8921	0.340535	1.06142	-5.11409	0.19556	HAUS2	HAUS augmin like complex subunit 2
7916425	0.8903	0.321237	1.10971	-5.07085	0.195581	TTC22	tetratricopeptide repeat domain 22
8035628	0.8866	0.268708	1.25561	-4.93459	0.1956	NR2C2AP	nuclear receptor 2C2 associated protein
7965264	0.8987	0.41541	0.893631	-5.2554	0.195616	CEP290	centrosomal protein 290
8102707	0.8858	0.200673	1.49029	-4.70215	0.195678	IL21	interleukin 21
8010664	0.8858	0.160967	1.66636	-4.5213	0.195683	MRPL12	mitochondrial ribosomal protein L12
8099541	0.8866	0.279934	1.22238	-4.9663	0.195691	QDPR	quinoid dihydropteridine reductase
7915910	0.9051	0.457541	0.809739	-5.32004	0.195702	PDZK1IP1	PDZK1 interacting protein 1
8140530	0.8858	0.176834	1.5913	-4.59884	0.195743
7907462	0.9196	0.536318	0.667239	-5.41893	0.195747
8107859	0.9066	0.464597	0.796275	-5.32999	0.195849	LYRM7	LYR motif containing 7
8173148	0.8858	0.220434	1.41511	-4.77798	0.195855	FAM104B	family with sequence similarity 104 member B
7985016	0.8858	0.151514	1.71473	-4.47112	0.195938	SNX33	sorting nexin 33
8027805	0.8858	0.227158	1.39102	-4.80204	0.19601	USF2	upstream transcription factor 2, c-fos interacting
8108847	0.9218	0.550521	0.643141	-5.43417	0.19607	RNF14	ring finger protein 14
8030539	0.8858	0.138388	1.78727	-4.39565	0.196071	TBC1D17	TBC1 domain family member 17
7937942	0.8858	0.169294	1.62608	-4.56297	0.196096	OR52K1	olfactory receptor family 52 subfamily K member 1
8064857	0.8877	0.306291	1.1489	-5.03504	0.19612
8157681	0.8858	0.210768	1.45103	-4.74188	0.196121	OR1L1	olfactory receptor family 1 subfamily L member 1
8149673	0.8866	0.285236	1.20711	-4.98074	0.19613	REEP4	receptor accessory protein 4
8087100	0.8858	0.250109	1.31359	-4.87844	0.196133	UQCRC1	ubiquinol-cytochrome c reductase core protein I
7949637	0.8858	0.190379	1.53236	-4.65928	0.196142	MRPL11	mitochondrial ribosomal protein L11
8140386	0.8924	0.346858	1.04611	-5.12758	0.196216	STYXL1	serine/threonine/tyrosine interacting-like 1
7939902	0.9081	0.478599	0.770005	-5.34906	0.196266	LOC646813	DEAH-box helicase 9 pseudogene
8140443	0.8858	0.149952	1.72302	-4.46251	0.19628	FDPSP2///FDPS	farnesyl diphosphate synthase pseudogene 2///farnesyl diphosphate synthase
8044574	0.9218	0.555481	0.634823	-5.43932	0.196309	IL1RN	interleukin 1 receptor antagonist
8094874	0.8858	0.16392	1.65185	-4.53633	0.19631
8015741	0.8866	0.290362	1.19259	-4.9944	0.196317	PTGES3L-AARSD1///PTGES3L///AARSD1	PTGES3L-AARSD1 readthrough///prostaglandin E synthase 3 like///alanyl-tRNA synthetase domain containing 1
8043034	0.8858	0.244307	1.33251	-4.85992	0.196331
8046695	0.8967	0.399806	0.926409	-5.22899	0.196355	ITGA4	integrin subunit alpha 4
7995655	0.9051	0.457171	0.810449	-5.31951	0.196359	FTO	fat mass and obesity associated
8063043	0.886	0.25932	1.28439	-4.90684	0.196408	UBE2C	ubiquitin conjugating enzyme E2 C
8099340	0.8858	0.183741	1.5607	-4.63027	0.196475	WDR1	WD repeat domain 1
8012226	0.8866	0.261988	1.27611	-4.91485	0.196482	FXR2	FMR1 autosomal homolog 2
8105681	0.9062	0.461724	0.801738	-5.32597	0.196525	ERBIN	erbb2 interacting protein
7941583	0.8858	0.18114	1.57209	-4.61858	0.19661	RAB1B	RAB1B, member RAS oncogene family
8144036	0.8859	0.2556	1.29606	-4.89552	0.196712	XRCC2	X-ray repair cross complementing 2
8040103	0.8858	0.206263	1.46832	-4.72442	0.196725	ID2	inhibitor of DNA binding 2, HLH protein
8085716	0.9014	0.431059	0.861729	-5.2805	0.196725	SATB1	SATB homeobox 1
8090988	0.9071	0.471897	0.782506	-5.34004	0.196751	CEP70	centrosomal protein 70
7967810	0.8858	0.202333	1.4837	-4.70884	0.196764	GOLGA3	golgin A3
8021461	0.8858	0.207551	1.46333	-4.72946	0.196764	GRP	gastrin releasing peptide
8140037	0.8866	0.280838	1.21976	-4.96878	0.196848	BAZ1B	bromodomain adjacent to zinc finger domain 1B
7910134	0.8962	0.380106	0.969311	-5.1935	0.196889	MIXL1	Mix paired-like homeobox
7917080	0.8858	0.176951	1.59077	-4.59938	0.196893	DLSTP1	dihydrolipoamide S-succinyltransferase pseudogene 1
7916775	0.8858	0.131472	1.82839	-4.35282	0.196907
7945275	0.9165	0.505631	0.72084	-5.38345	0.19699	VPS26B	VPS26, retromer complex component B
8096032	0.8858	0.223084	1.40553	-4.78756	0.197001	PRDM8	PR/SET domain 8
8101099	0.907	0.469234	0.787511	-5.3364	0.197029	SDAD1	SDA1 domain containing 1
8167897	0.8913	0.32482	1.10056	-5.07913	0.197045	RRAGB	Ras related GTP binding B
7950501	0.8858	0.236736	1.35784	-4.83496	0.197046	GDPD5	glycerophosphodiester phosphodiesterase domain containing 5
8030950	0.8877	0.306104	1.1494	-5.03458	0.197114	ZNF701	zinc finger protein 701
8115375	0.9038	0.451661	0.821078	-5.31156	0.197178	FAM114A2	family with sequence similarity 114 member A2
8160238	0.9182	0.525371	0.686109	-5.40668	0.197205	PSIP1	PC4 and SFRS1 interacting protein 1
7998784	0.8858	0.250799	1.31137	-4.88061	0.197329	ABCA3	ATP binding cassette subfamily A member 3
7985226	0.8903	0.319112	1.11518	-5.06589	0.197475	MORF4L1	mortality factor 4 like 1
8151223	0.8858	0.198581	1.49866	-4.69364	0.197599	SLCO5A1	solute carrier organic anion transporter family member 5A1
8098995	0.8858	0.179828	1.57789	-4.61262	0.197653	MXD4	MAX dimerization protein 4
8135576	0.9169	0.511796	0.709893	-5.39087	0.1977	TES	testin LIM domain protein
8038556	0.903	0.441933	0.84009	-5.29716	0.197712	NAPSA	napsin A aspartic peptidase
7949808	0.8858	0.181555	1.57026	-4.62046	0.197735	PITPNM1	phosphatidylinositol transfer protein membrane associated 1
8144361	0.906	0.46044	0.804188	-5.32415	0.197736	MCPH1	microcephalin 1
7975292	0.8924	0.352174	1.03342	-5.13867	0.197762	RAD51B	RAD51 paralog B
8151334	0.9071	0.473433	0.77963	-5.34212	0.197762	MSC	musculin
8168470	0.8995	0.421457	0.881193	-5.26526	0.197771	COX7B	cytochrome c oxidase subunit 7B
7989489	0.8858	0.177656	1.58759	-4.60265	0.197787
7915101	0.8866	0.29218	1.18749	-4.99918	0.197813	INPP5B	inositol polyphosphate-5-phosphatase B
8107702	0.8858	0.182219	1.56734	-4.62346	0.197858	TEX43	testis expressed 43
8177788	0.8858	0.200258	1.49194	-4.70047	0.197885	HLA-H///HLA-F///HLA-E///HLA-B///HLA-A///HLA-A	major histocompatibility complex, class I, H (pseudogene)///major histocompatibility complex, class I, F///major histocompatibility complex, class I, E///major histocompatibility complex, class I, B///major histocompatibility complex, class I, A///major histocompatibility complex, class I, A
8003503	0.8858	0.187998	1.54242	-4.64901	0.197919	FANCA	Fanconi anemia complementation group A
8086595	0.9026	0.435265	0.853309	-5.28702	0.197952	XCR1	X-C motif chemokine receptor 1
7979416	0.8858	0.21991	1.41702	-4.77607	0.19798	TIMM9	translocase of inner mitochondrial membrane 9
8007605	0.8858	0.152086	1.71172	-4.47425	0.198019
7907893	0.8858	0.151751	1.71348	-4.47241	0.198063	MR1	major histocompatibility complex, class I-related
7980605	0.8866	0.27246	1.24436	-4.94536	0.198065	KCNK10	potassium two pore domain channel subfamily K member 10
8097373	0.9269	0.591783	0.575361	-5.47453	0.198103	ABHD18	abhydrolase domain containing 18
8129763	0.8924	0.349766	1.03915	-5.13367	0.19811	MTFR2	mitochondrial fission regulator 2
8055445	0.8866	0.276401	1.2327	-4.95648	0.198134	DARS	aspartyl-tRNA synthetase
8079867	0.8858	0.140366	1.7759	-4.40749	0.19817
8179103	0.8858	0.199432	1.49524	-4.69711	0.198185	HLA-H///HLA-F///HLA-E///HLA-B///HLA-A///HLA-A	major histocompatibility complex, class I, H (pseudogene)///major histocompatibility complex, class I, F///major histocompatibility complex, class I, E///major histocompatibility complex, class I, B///major histocompatibility complex, class I, A///major histocompatibility complex, class I, A
7919251	0.8989	0.41746	0.8894	-5.25877	0.198241	GPR89A///GPR89B	G protein-coupled receptor 89A///G protein-coupled receptor 89B
8091469	0.8858	0.143431	1.75859	-4.4255	0.198316	ERICH6	glutamate rich 6
8178358	0.8903	0.321452	1.10916	-5.07135	0.198344	PPP1R10	protein phosphatase 1 regulatory subunit 10
8091954	0.8866	0.293559	1.18365	-5.00278	0.198368	GOLIM4	golgi integral membrane protein 4
8177885	0.8858	0.190269	1.53283	-4.65881	0.198378	GTF2H4	general transcription factor IIH subunit 4
8061184	0.8924	0.34825	1.04277	-5.1305	0.198381
8042052	0.8858	0.246385	1.32569	-4.86661	0.198435	RPS27A	ribosomal protein S27a
7990830	0.8962	0.382882	0.963157	-5.19866	0.198502	MESDC2	mesoderm development candidate 2
8081853	0.8964	0.395686	0.935238	-5.22177	0.198634	POGLUT1	protein O-glucosyltransferase 1
8179664	0.8907	0.322892	1.10547	-5.07469	0.198637	PPP1R10	protein phosphatase 1 regulatory subunit 10
8052703	0.8924	0.347401	1.0448	-5.12872	0.198659	WDR92	WD repeat domain 92
8131815	0.8908	0.323434	1.10409	-5.07594	0.198735	KLHL7	kelch like family member 7
8133042	0.8858	0.231676	1.3752	-4.81777	0.19876	ZNF679	zinc finger protein 679
7942679	0.8866	0.290388	1.19251	-4.99447	0.198762	ACER3	alkaline ceramidase 3
7987139	0.8858	0.242811	1.33746	-4.85506	0.198768	GOLGA8R///GOLGA8O///GOLGA8N	golgin A8 family member R///golgin A8 family member O///golgin A8 family member N
7969048	0.8858	0.206803	1.46622	-4.72654	0.198803
7962884	0.8858	0.241576	1.34156	-4.85102	0.198832	RND1	Rho family GTPase 1
7982350	0.8858	0.243988	1.33356	-4.85888	0.198835	GOLGA8R///GOLGA8O///GOLGA8N	golgin A8 family member R///golgin A8 family member O///golgin A8 family member N
8121300	0.8988	0.416863	0.89063	-5.25779	0.198913	QRSL1	glutaminyl-tRNA synthase (glutamine-hydrolyzing)-like 1
8051028	0.9218	0.556766	0.632676	-5.44064	0.198924
7985034	0.8858	0.228955	1.38469	-4.80834	0.199107
8162394	0.8858	0.133359	1.81695	-4.36474	0.199127	ASPN	asporin
8165974	0.8866	0.278719	1.22592	-4.96294	0.199143	CLCN4	chloride voltage-gated channel 4
8124446	0.8858	0.134088	1.81258	-4.36929	0.199207
7940479	0.8858	0.134156	1.81217	-4.36972	0.199318	TMEM216	transmembrane protein 216
8179205	0.8858	0.182844	1.56461	-4.62626	0.199336	GTF2H4	general transcription factor IIH subunit 4
7971620	0.8894	0.307944	1.14448	-5.03911	0.199389	KPNA3	karyopherin subunit alpha 3
7983890	0.8924	0.34901	1.04095	-5.13209	0.199405	MYZAP///GCOM1	myocardial zonula adherens protein///GRINL1A complex locus 1
8060813	0.9343	0.62071	0.529591	-5.49962	0.199421	MCM8	minichromosome maintenance 8 homologous recombination repair factor
7964577	0.9235	0.574902	0.602713	-5.45869	0.199426	PP12719	uncharacterized LOC100653022
8165669	0.8858	0.149735	1.72417	-4.4613	0.199485
7928471	0.8965	0.396544	0.933393	-5.22328	0.199523	ADK	adenosine kinase
7958582	0.8928	0.356143	1.02406	-5.14681	0.199567	TCHP	trichoplein keratin filament binding
7951422	0.911	0.494955	0.740024	-5.37023	0.199571	MSANTD4	Myb/SANT DNA binding domain containing 4 with coiled-coils
7983360	0.8858	0.137381	1.79312	-4.38956	0.199605	B2M	beta-2-microglobulin
8013804	0.8922	0.345415	1.04958	-5.12453	0.199613	DHRS13	dehydrogenase/reductase 13
8124756	0.8903	0.318062	1.1179	-5.06342	0.199617	PPP1R10	protein phosphatase 1 regulatory subunit 10
7987536	0.8858	0.229546	1.38262	-4.8104	0.19962	RMDN3	regulator of microtubule dynamics 3
8017210	0.8903	0.313736	1.12917	-5.05315	0.199675	LOC653653///AP1S2	adaptor related protein complex 1 sigma 2 subunit pseudogene///adaptor related protein complex 1 sigma 2 subunit
8160151	0.8932	0.36405	1.00566	-5.16267	0.199837	ZDHHC21	zinc finger DHHC-type containing 21
8020495	0.8858	0.138028	1.78936	-4.39348	0.19984	CABLES1	Cdk5 and Abl enzyme substrate 1
7963157	0.8921	0.338479	1.06645	-5.10964	0.199867	RACGAP1	Rac GTPase activating protein 1
8002919	0.8858	0.249142	1.31672	-4.87539	0.199905	KARS	lysyl-tRNA synthetase
8145691	0.9066	0.464547	0.79637	-5.32992	0.199936	UBXN8	UBX domain protein 8
8130102	0.9043	0.453919	0.816712	-5.31483	0.199977	KATNA1	katanin catalytic subunit A1
7967331	0.8995	0.420946	0.882238	-5.26444	0.200158	VPS37B	VPS37B, ESCRT-I subunit
8047172	0.8858	0.142257	1.76517	-4.41865	0.200168
8145660	0.9195	0.533694	0.671738	-5.41603	0.200258	DCTN6	dynactin subunit 6
8107578	0.8942	0.366962	0.998969	-5.1684	0.200269	SRFBP1	serum response factor binding protein 1
7922754	0.8858	0.17779	1.58699	-4.60326	0.200285
7898894	0.8906	0.321815	1.10823	-5.0722	0.200311	PITHD1	PITH domain containing 1
8027701	0.8866	0.274868	1.23722	-4.95218	0.20038	GRAMD1A	GRAM domain containing 1A
8105603	0.8858	0.12598	1.86268	-4.3171	0.200387
7934393	0.8984	0.414095	0.896355	-5.25323	0.200401	PPP3CB	protein phosphatase 3 catalytic subunit beta
8143599	0.9638	0.771533	0.307825	-5.59433	0.200427
8147307	0.8995	0.420911	0.88231	-5.26438	0.200428	FAM92A1	family with sequence similarity 92 member A1
8078905	0.8858	0.248013	1.32038	-4.87181	0.20046	RPSAP36///RPSAP19///RPSAP9///RPSAP58///RPSAP15///RPSAP52///RPSA	ribosomal protein SA pseudogene 36///ribosomal protein SA pseudogene 19///ribosomal protein SA pseudogene 9///ribosomal protein SA pseudogene 58///ribosomal protein SA pseudogene 15///ribosomal protein SA pseudogene 52///ribosomal protein SA
8112159	0.8858	0.232154	1.37355	-4.81941	0.200486	ANKRD55	ankyrin repeat domain 55
8025933	0.8858	0.163751	1.65267	-4.53548	0.200566	ZNF833P	zinc finger protein 833, pseudogene
7956200	0.8858	0.235914	1.36064	-4.8322	0.200576	MYL6B	myosin light chain 6B
8070269	0.9006	0.42984	0.86418	-5.27859	0.200585	DSCR3	DSCR3 arrestin fold containing
8042588	0.9066	0.463929	0.797542	-5.32906	0.200603	MPHOSPH10	M-phase phosphoprotein 10
8048752	0.8873	0.301502	1.16182	-5.0231	0.200611	MRPL44	mitochondrial ribosomal protein L44
8096744	0.8858	0.19717	1.50436	-4.68784	0.20064	CYP2U1	cytochrome P450 family 2 subfamily U member 1
8135422	0.8859	0.25891	1.28567	-4.9056	0.200641	BCAP29	B-cell receptor-associated protein 29
7995739	0.9043	0.453677	0.817178	-5.31449	0.200671	GNAO1	G protein subunit alpha o1
7997861	0.8924	0.349273	1.04032	-5.13264	0.200709
8039131	0.8858	0.134153	1.81219	-4.36969	0.20071	TFPT	TCF3 fusion partner
8021342	0.8973	0.403169	0.919259	-5.23481	0.200716
8093256	0.8858	0.166238	1.64063	-4.54793	0.20074
7973618	0.8858	0.147732	1.73495	-4.4501	0.200751	IRF9	interferon regulatory factor 9
8036840	0.8858	0.158307	1.67968	-4.5075	0.20079	AKT2	AKT serine/threonine kinase 2
7948229	0.8995	0.420412	0.883332	-5.26357	0.200805	SLC43A3///PRG2	solute carrier family 43 member 3///proteoglycan 2, pro eosinophil major basic protein
8001693	0.9051	0.457578	0.809668	-5.32009	0.20085	CNOT1	CCR4-NOT transcription complex subunit 1
8115600	0.8858	0.136562	1.79791	-4.38457	0.200879	ZBED8	zinc finger BED-type containing 8
7945631	0.8858	0.169943	1.62303	-4.56612	0.200884	MOB2	MOB kinase activator 2
7965840	0.8858	0.136235	1.79984	-4.38256	0.200972
8165462	0.8858	0.141018	1.77218	-4.41136	0.200983	ANAPC2	anaphase promoting complex subunit 2
8094609	0.8866	0.293118	1.18488	-5.00163	0.200989	FAM114A1	family with sequence similarity 114 member A1
7926821	0.8862	0.260834	1.27968	-4.9114	0.201033	MASTL	microtubule associated serine/threonine kinase like
8172445	0.8858	0.15494	1.69685	-4.48968	0.201116
7997633	0.8858	0.213669	1.44008	-4.75291	0.20113	USP10	ubiquitin specific peptidase 10
7984985	0.8994	0.418925	0.886383	-5.26116	0.201155
8042495	0.8962	0.386066	0.956143	-5.2045	0.20116	SNRNP27	small nuclear ribonucleoprotein U4/U6.U5 subunit 27
8030113	0.8858	0.234062	1.36697	-4.82593	0.201183	RUVBL2	RuvB like AAA ATPase 2
8113483	0.8873	0.30242	1.15932	-5.02541	0.201222	TMEM232	transmembrane protein 232
8037723	0.8859	0.257454	1.29023	-4.90119	0.201245	IRF2BP1	interferon regulatory factor 2 binding protein 1
8081111	0.8858	0.167216	1.63595	-4.55278	0.201258
7989968	0.9029	0.436428	0.850992	-5.28881	0.201283	CALML4	calmodulin like 4
7929624	0.8858	0.213194	1.44187	-4.75111	0.201295	PGAM4///PGAM1	phosphoglycerate mutase family member 4///phosphoglycerate mutase 1
8149979	0.9459	0.680423	0.438851	-5.54393	0.201382	NUGGC	nuclear GTPase, germinal center associated
8016708	0.8858	0.21961	1.41811	-4.77497	0.201392	LRRC59	leucine rich repeat containing 59
7945786	0.8858	0.137962	1.78974	-4.39308	0.201401	NAP1L4	nucleosome assembly protein 1 like 4
7929591	0.8858	0.245738	1.3278	-4.86453	0.201428
7957793	0.8903	0.317762	1.11868	-5.06272	0.201481	ACTR6	ARP6 actin-related protein 6 homolog
8173729	0.8858	0.201222	1.4881	-4.70437	0.201505	PGAM4///PGAM1	phosphoglycerate mutase family member 4///phosphoglycerate mutase 1
7932211	0.8962	0.382035	0.96503	-5.19709	0.20152
8168886	0.8858	0.230515	1.37924	-4.81376	0.201532
7898833	0.8858	0.206892	1.46588	-4.72689	0.201543	KDM1A	lysine demethylase 1A
8026631	0.8858	0.165737	1.64304	-4.54544	0.201619	F2RL3	F2R like thrombin/trypsin receptor 3
7995866	0.8873	0.305543	1.1509	-5.03319	0.201638	MIR138-2	microRNA 138-2
8156750	0.8858	0.205376	1.47176	-4.72093	0.201755	ANP32B	acidic nuclear phosphoprotein 32 family member B
8123562	0.8866	0.280848	1.21973	-4.96881	0.201766	GMDS	GDP-mannose 4,6-dehydratase
8114138	0.8873	0.303811	1.15556	-5.02889	0.20179	C5orf15	chromosome 5 open reading frame 15
8042917	0.8921	0.33969	1.06348	-5.11226	0.20179	DOK1	docking protein 1
7929132	0.8858	0.229996	1.38105	-4.81196	0.201805	PCGF5	polycomb group ring finger 5
8116532	0.8858	0.166748	1.63818	-4.55046	0.20186	SNORD95	small nucleolar RNA, C/D box 95
8027285	0.8921	0.334188	1.07703	-5.10023	0.201923	ZNF714	zinc finger protein 714
8024687	0.8858	0.248131	1.31999	-4.87218	0.202017	TJP3	tight junction protein 3
7958331	0.8962	0.383618	0.961531	-5.20001	0.202017	RIC8B	RIC8 guanine nucleotide exchange factor B
8145827	0.8858	0.130255	1.83586	-4.34504	0.202075
8097256	0.8858	0.251287	1.3098	-4.88214	0.202182	FGF2	fibroblast growth factor 2
7902913	0.8858	0.163	1.65634	-4.53168	0.20221	CDC7	cell division cycle 7
8058161	0.8962	0.381676	0.965827	-5.19642	0.20224	ORC2	origin recognition complex subunit 2
8139256	0.8858	0.123428	1.87915	-4.29996	0.202287	URGCP-MRPS24///URGCP	URGCP-MRPS24 readthrough///upregulator of cell proliferation
8169463	0.8858	0.224603	1.40009	-4.793	0.202365	RBMXL3	RNA binding motif protein, X-linked like 3
8077082	0.8858	0.194517	1.51519	-4.67682	0.202397	LMF2	lipase maturation factor 2
7903092	0.8858	0.188163	1.54171	-4.64972	0.202532	FNBP1L	formin binding protein 1 like
7992255	0.8858	0.156068	1.69106	-4.4957	0.202564	GNPTG	N-acetylglucosamine-1-phosphate transferase gamma subunit
8095221	0.9095	0.486276	0.755841	-5.35914	0.202651	PAICS	phosphoribosylaminoimidazole carboxylase; phosphoribosylaminoimidazolesuccinocarboxamide synthase
8122720	0.8858	0.210172	1.45329	-4.7396	0.20269	ULBP2	UL16 binding protein 2
8121803	0.8858	0.155549	1.69372	-4.49293	0.202697	CLVS2	clavesin 2
8129095	0.8858	0.190217	1.53304	-4.65859	0.2027
7992685	0.8924	0.351788	1.03434	-5.13787	0.202742	KCTD5	potassium channel tetramerization domain containing 5
8171844	0.8866	0.270247	1.25098	-4.93903	0.202788	SUPT20HL1///SUPT20HL2	SPT20 homolog, SAGA complex component-like 1///SPT20 homolog, SAGA complex component-like 2
8037433	0.8858	0.173364	1.60712	-4.58254	0.202843	ZNF45	zinc finger protein 45
7925904	0.8858	0.165558	1.6439	-4.54455	0.203029	AKR1E2	aldo-keto reductase family 1 member E2
8163825	0.8932	0.361631	1.01125	-5.15787	0.203035	TRAF1	TNF receptor associated factor 1
7923027	0.8858	0.123558	1.8783	-4.30084	0.203172	GLRX2	glutaredoxin 2
7994345	0.8973	0.405383	0.914578	-5.2386	0.203199	SBK1	SH3 domain binding kinase 1
8120783	0.9158	0.503841	0.724036	-5.38126	0.203459	MYO6	myosin VI
8176282	0.8858	0.199487	1.49502	-4.69734	0.20346	PGAM4///PGAM1	phosphoglycerate mutase family member 4///phosphoglycerate mutase 1
8102713	0.8858	0.208489	1.45973	-4.7331	0.203528	NUDT6	nudix hydrolase 6
8127743	0.8858	0.141291	1.77063	-4.41297	0.20356	HMGN3	high mobility group nucleosomal binding domain 3
7952445	0.8921	0.337938	1.06777	-5.10846	0.203561	MSANTD2	Myb/SANT DNA binding domain containing 2
8029413	0.8858	0.216583	1.42924	-4.76381	0.203597	ZNF227	zinc finger protein 227
8043100	0.8858	0.126559	1.85899	-4.32095	0.203645	TMSB10	thymosin beta 10
8124457	0.8858	0.192651	1.52288	-4.66896	0.203758
7942277	0.8858	0.212012	1.44632	-4.74663	0.203806
8107129	0.9406	0.659651	0.4699	-5.5296	0.203841	SLCO4C1	solute carrier organic anion transporter family member 4C1
7964983	0.8858	0.210499	1.45205	-4.74085	0.203971
7957606	0.8921	0.335864	1.07288	-5.10392	0.204318
8162132	0.8858	0.125654	1.86476	-4.31493	0.20436	C9orf153	chromosome 9 open reading frame 153
7957806	0.8858	0.238543	1.35172	-4.841	0.204361	SCYL2	SCY1 like pseudokinase 2
8132523	0.8858	0.170366	1.62104	-4.56817	0.204416	UBE2D4	ubiquitin conjugating enzyme E2 D4 (putative)
8151447	0.8866	0.268062	1.25756	-4.93272	0.204542	IL7	interleukin 7
7907972	0.8858	0.140388	1.77577	-4.40763	0.204544	LINC00272	long intergenic non-protein coding RNA 272
8002379	0.8858	0.190541	1.53168	-4.65998	0.204586
8000236	0.8903	0.316901	1.12091	-5.06068	0.204645	CDR2	cerebellar degeneration related protein 2
8148728	0.8858	0.142085	1.76614	-4.41765	0.20466	CYC1	cytochrome c1
8102482	0.8866	0.264014	1.26988	-4.92086	0.204671	SEC24D	SEC24 homolog D, COPII coat complex component
8017831	0.8858	0.119819	1.90305	-4.27507	0.20469	C17orf58	chromosome 17 open reading frame 58
8072735	0.8866	0.279108	1.22478	-4.96402	0.204739	APOL1	apolipoprotein L1
8074157	0.8858	0.189999	1.53396	-4.65766	0.204789	RPL23AP53///RPL23AP87///RPL23AP82///RPL23AP7	ribosomal protein L23a pseudogene 53///ribosomal protein L23a pseudogene 87///ribosomal protein L23a pseudogene 82///ribosomal protein L23a pseudogene 7
7997940	0.8858	0.155436	1.6943	-4.49233	0.204835	SNORD68///RPL13	small nucleolar RNA, C/D box 68///ribosomal protein L13
7904930	0.8962	0.394848	0.937041	-5.22029	0.204871	GPR89A///GPR89B	G protein-coupled receptor 89A///G protein-coupled receptor 89B
8052698	0.8866	0.275964	1.23399	-4.95526	0.204997	C1D	C1D nuclear receptor corepressor
8100541	0.918	0.516299	0.701956	-5.39619	0.205079	IGFBP7	insulin like growth factor binding protein 7
8147746	0.8858	0.14316	1.76011	-4.42393	0.205083
8150844	0.8858	0.155074	1.69617	-4.49039	0.205141
7911989	0.8858	0.234577	1.36521	-4.82768	0.205142	RPL22	ribosomal protein L22
8152090	0.8858	0.151246	1.71614	-4.46965	0.205206
8013399	0.8858	0.167672	1.63377	-4.55503	0.205277	ULK2	unc-51 like autophagy activating kinase 2
8072577	0.8858	0.206355	1.46796	-4.72478	0.205299	YWHAH	tyrosine 3-monooxygenase/tryptophan 5-monooxygenase activation protein eta
8097955	0.8873	0.294444	1.18119	-5.00508	0.205356
8137202	0.8858	0.211991	1.44639	-4.74655	0.205365	ZNF862	zinc finger protein 862
8067055	0.8873	0.294903	1.17992	-5.00626	0.205424	ATP9A	ATPase phospholipid transporting 9A (putative)
8080773	0.9103	0.490506	0.748107	-5.36459	0.205424	RPP14	ribonuclease P/MRP subunit p14
8167640	0.8858	0.128026	1.84973	-4.3306	0.205424
7904974	0.8858	0.149573	1.72504	-4.4604	0.205455	PFN1P2	profilin 1 pseudogene 2
7990269	0.8858	0.151351	1.71559	-4.47022	0.205498	C15orf59	chromosome 15 open reading frame 59
7903079	0.8928	0.356172	1.02399	-5.14687	0.20561	DR1	down-regulator of transcription 1
7979505	0.8858	0.240965	1.3436	-4.84901	0.205727	SIX1	SIX homeobox 1
8040465	0.8873	0.305435	1.15119	-5.03292	0.20586
8153258	0.8873	0.296486	1.17554	-5.01035	0.205875	SLC45A4	solute carrier family 45 member 4
8135625	0.8858	0.169975	1.62288	-4.56628	0.206005	CAPZA2	capping actin protein of muscle Z-line alpha subunit 2
7979806	0.8858	0.151142	1.71669	-4.46908	0.206046
8105499	0.8858	0.175759	1.59616	-4.59382	0.20607	NDUFAF2	NADH:ubiquinone oxidoreductase complex assembly factor 2
8064522	0.8866	0.280172	1.22169	-4.96695	0.206147	IDH3B	isocitrate dehydrogenase 3 (NAD(+)) beta
7960150	0.8866	0.26205	1.27592	-4.91503	0.206186	ZNF140	zinc finger protein 140
8153536	0.8858	0.172521	1.61101	-4.57852	0.206256	PUF60	poly(U) binding splicing factor 60
7983512	0.8858	0.191556	1.52744	-4.66431	0.206258	SQRDL	sulfide quinone reductase-like (yeast)
8048701	0.8858	0.196179	1.50839	-4.68374	0.20632
8033190	0.8962	0.37852	0.972845	-5.19054	0.206373	SLC25A23	solute carrier family 25 member 23
8146649	0.8858	0.223755	1.40312	-4.78997	0.206385	MTFR1	mitochondrial fission regulator 1
7943690	0.9071	0.473381	0.779726	-5.34205	0.206408	DDX10	DEAD-box helicase 10
8158406	0.8858	0.178538	1.58364	-4.60671	0.206439	TBC1D13	TBC1 domain family member 13
8040639	0.8858	0.1433	1.75933	-4.42474	0.206451	HADHB	hydroxyacyl-CoA dehydrogenase/3-ketoacyl-CoA thiolase/enoyl-CoA hydratase (trifunctional protein), beta subunit
8113157	0.8921	0.334907	1.07525	-5.10181	0.206452	TTC37	tetratricopeptide repeat domain 37
8054978	0.8858	0.232356	1.37285	-4.8201	0.206483	ERCC3	ERCC excision repair 3, TFIIH core complex helicase subunit
8005839	0.8962	0.382114	0.964857	-5.19724	0.206545	TMEM97	transmembrane protein 97
8144488	0.9193	0.531528	0.675462	-5.41363	0.206563	LINC00965///LINC00965	long intergenic non-protein coding RNA 965///long intergenic non-protein coding RNA 965
8066136	0.8973	0.405385	0.914575	-5.2386	0.20662	RBL1	RB transcriptional corepressor like 1
8029076	0.8858	0.174764	1.60069	-4.58916	0.20666	CEACAM21	carcinoembryonic antigen related cell adhesion molecule 21
8101260	0.8921	0.342329	1.05705	-5.11795	0.20675	ANTXR2	anthrax toxin receptor 2
8120215	0.8858	0.124719	1.87078	-4.30867	0.206881	PAQR8	progestin and adipoQ receptor family member 8
7987636	0.8858	0.155927	1.69178	-4.49494	0.206888	OIP5	Opa interacting protein 5
8105663	0.8965	0.397735	0.930838	-5.22537	0.206898	NLN	neurolysin
8017010	0.8858	0.177943	1.5863	-4.60397	0.206967	HSF5	heat shock transcription factor 5
8050695	0.8903	0.316186	1.12277	-5.05899	0.207025	SF3B6	splicing factor 3b subunit 6
7956749	0.8862	0.261076	1.27893	-4.91212	0.207035	TMEM5///TMEM5	transmembrane protein 5///transmembrane protein 5
8135250	0.8862	0.260551	1.28056	-4.91055	0.20719	PSMC2	proteasome 26S subunit, ATPase 2
7897426	0.8858	0.120172	1.90068	-4.27754	0.207223	CA6	carbonic anhydrase 6
8118804	0.8858	0.220714	1.4141	-4.779	0.20727	PACSIN1	protein kinase C and casein kinase substrate in neurons 1
7952813	0.8858	0.141107	1.77168	-4.41189	0.207336	IGSF9B	immunoglobulin superfamily member 9B
8054437	0.9202	0.542268	0.657091	-5.4254	0.207348	ANAPC1P1///ANAPC1	anaphase promoting complex subunit 1 pseudogene 1///anaphase promoting complex subunit 1
8026483	0.8858	0.163963	1.65163	-4.53655	0.207377	OR10H2	olfactory receptor family 10 subfamily H member 2
8034827	0.8858	0.138059	1.78917	-4.39367	0.207408	GIPC1	GIPC PDZ domain containing family member 1
7936406	0.8858	0.134872	1.8079	-4.37416	0.207459
8155325	0.8932	0.36073	1.01334	-5.15607	0.207497
7945660	0.8924	0.351152	1.03585	-5.13655	0.207504	FAM99A	family with sequence similarity 99 member A (non-protein coding)
8026698	0.8903	0.313424	1.12999	-5.0524	0.20758	BABAM1///BABAM1	BRISC and BRCA1 A complex member 1///BRISC and BRCA1 A complex member 1
8172776	0.8858	0.170951	1.61831	-4.571	0.207581
8056943	0.8962	0.383854	0.961011	-5.20045	0.207623	LNPK	lunapark, ER junction formation factor
8090507	0.8962	0.380229	0.969038	-5.19373	0.207681
8132929	0.8858	0.150507	1.72006	-4.46557	0.207783	GBAS	glioblastoma amplified sequence
8135532	0.9057	0.460116	0.804806	-5.3237	0.207806	LSMEM1	leucine rich single-pass membrane protein 1
7936809	0.9078	0.476886	0.773187	-5.34677	0.207989	FAM24B-CUZD1///FAM24B	FAM24B-CUZD1 readthrough///family with sequence similarity 24 member B
8088820	0.8924	0.349426	1.03996	-5.13296	0.208042	RYBP	RING1 and YY1 binding protein
8166184	0.8921	0.342259	1.05722	-5.1178	0.20806	CA5B	carbonic anhydrase 5B
8093957	0.9081	0.481087	0.765396	-5.35235	0.208188	BLOC1S4	biogenesis of lysosomal organelles complex 1 subunit 4
8154885	0.8858	0.190502	1.53185	-4.65981	0.208247	NUDT2	nudix hydrolase 2
7918188	0.8858	0.195999	1.50912	-4.683	0.208279	SLC25A24	solute carrier family 25 member 24
8005223	0.8858	0.219767	1.41754	-4.77554	0.208364
8172460	0.8858	0.173025	1.60868	-4.58093	0.208385	SLC35A2	solute carrier family 35 member A2
7968128	0.8858	0.23747	1.35535	-4.83742	0.208552	PABPC3	poly(A) binding protein cytoplasmic 3
8029129	0.8858	0.20674	1.46647	-4.72629	0.20863	RPS19	ribosomal protein S19
8169928	0.8858	0.177578	1.58794	-4.60229	0.208641	FAM45BP	family with sequence similarity 45, member A pseudogene
7994572	0.8903	0.319085	1.11525	-5.06583	0.208699	SNX29P2	sorting nexin 29 pseudogene 2
8139250	0.8858	0.154243	1.70046	-4.48594	0.20873	URGCP-MRPS24///MRPS24	URGCP-MRPS24 readthrough///mitochondrial ribosomal protein S24
8134452	0.8858	0.145611	1.74652	-4.43807	0.208781	BHLHA15	basic helix-loop-helix family member a15
8163107	0.9181	0.522214	0.691603	-5.40307	0.208826	MIR32	microRNA 32
8133413	0.8858	0.190333	1.53255	-4.65909	0.208894	LIMK1	LIM domain kinase 1
8006690	0.8973	0.402579	0.920511	-5.23379	0.208975	AATF	apoptosis antagonizing transcription factor
