## Supplementary File 1 for "The Hidden Footprints of Platelets in IgG4-Related Disease Pathogenesis" (part 6 of 6)

### Sheet: BT x AT FULL TABLE (continued)
ID	adj.P.Val	P.Value	t	B	logFC	Gene.symbol	Gene.title
8052141	0.8858	0.245336	1.32912	-4.86324	0.209009
8017283	0.8962	0.38287	0.963184	-5.19863	0.20924	INTS2	integrator complex subunit 2
7911241	0.903	0.443201	0.837594	-5.29907	0.209245	OR2L8	olfactory receptor family 2 subfamily L member 8 (gene/pseudogene)
8021013	0.8866	0.271416	1.24747	-4.94238	0.209329
8115873	0.8858	0.157819	1.68214	-4.50494	0.209518
8166509	0.8859	0.25768	1.28952	-4.90187	0.209537	SUPT20HL1///SUPT20HL2	SPT20 homolog, SAGA complex component-like 1///SPT20 homolog, SAGA complex component-like 2
7979916	0.8915	0.326571	1.09611	-5.08313	0.209538	SYNJ2BP-COX16///SYNJ2BP	SYNJ2BP-COX16 readthrough///synaptojanin 2 binding protein
7943413	0.8866	0.287916	1.19949	-4.98792	0.20956	BIRC3	baculoviral IAP repeat containing 3
8075332	0.8873	0.305664	1.15058	-5.03349	0.20963	TBC1D10A	TBC1 domain family member 10A
7942400	0.918	0.515871	0.702708	-5.39569	0.209683	P2RY2	purinergic receptor P2Y2
8046333	0.8858	0.220013	1.41664	-4.77644	0.20974	CYBRD1	cytochrome b reductase 1
7924327	0.8859	0.257176	1.2911	-4.90034	0.209742	GPATCH2	G-patch domain containing 2
7989696	0.8903	0.308744	1.14235	-5.04107	0.209845	SPG21	spastic paraplegia 21 (autosomal recessive, Mast syndrome)
7980923	0.9093	0.48577	0.75677	-5.35848	0.209916	TRIP11	thyroid hormone receptor interactor 11
8136849	0.8858	0.116189	1.92787	-4.24926	0.20997	GSTK1	glutathione S-transferase kappa 1
7950136	0.8858	0.115533	1.93244	-4.24451	0.21001	PHOX2A	paired like homeobox 2a
8106477	0.8858	0.242411	1.33878	-4.85375	0.210085
8046685	0.8859	0.252142	1.30706	-4.88481	0.210114	UBE2E4P///UBE2E3	ubiquitin conjugating enzyme E2 E4 pseudogene///ubiquitin conjugating enzyme E2 E3
7999999	0.8858	0.173901	1.60465	-4.58508	0.210124
8171516	0.9002	0.427766	0.868365	-5.27533	0.210295	RBBP7	RB binding protein 7, chromatin remodeling factor
7954969	0.8921	0.343821	1.05343	-5.12114	0.21034	IRAK4	interleukin 1 receptor associated kinase 4
7956159	0.8921	0.343969	1.05307	-5.12145	0.210364	RPL41	ribosomal protein L41
8111339	0.8858	0.171798	1.61436	-4.57507	0.210434	MTMR12	myotubularin related protein 12
8090533	0.8858	0.24482	1.33082	-4.86158	0.210456	ISY1-RAB43///ISY1	ISY1-RAB43 readthrough///ISY1 splicing factor homolog
8074565	0.8858	0.139322	1.78188	-4.40127	0.210492	DGCR6L	DiGeorge syndrome critical region gene 6-like
8138596	0.9029	0.436296	0.851255	-5.2886	0.210502	CLK2P1	CDC like kinase 2, pseudogene 1
8045334	0.8858	0.124541	1.87192	-4.30748	0.210549
8103005	0.8866	0.283399	1.21237	-4.97577	0.210578	ANAPC10	anaphase promoting complex subunit 10
7938629	0.9173	0.513102	0.707585	-5.39242	0.210585	PDE3B	phosphodiesterase 3B
7999889	0.8858	0.188834	1.53887	-4.65263	0.210665	GDE1	glycerophosphodiester phosphodiesterase 1
7959638	0.8941	0.366178	1.00077	-5.16686	0.210675	TCTN2	tectonic family member 2
8138640	0.8925	0.35294	1.03161	-5.14025	0.210711	CYCS	cytochrome c, somatic
8036389	0.9223	0.558778	0.62932	-5.4427	0.210719	ZNF585B	zinc finger protein 585B
8008566	0.9081	0.480052	0.76731	-5.35099	0.210785	STXBP4	syntaxin binding protein 4
8089407	0.8858	0.132395	1.82278	-4.35867	0.210791	MORC1	MORC family CW-type zinc finger 1
7915252	0.8858	0.21643	1.4298	-4.76325	0.210848	BMP8B///BMP8B	bone morphogenetic protein 8b///bone morphogenetic protein 8b
7904082	0.8858	0.186258	1.54984	-4.6414	0.210889
8071523	0.8858	0.154494	1.69916	-4.48728	0.210905	LOC729461///FAM230B///FAM230C	uncharacterized LOC729461///family with sequence similarity 230 member B (non-protein coding)///family with sequence similarity 230 member C
8106448	0.8858	0.126628	1.85855	-4.3214	0.210906	PDE8B	phosphodiesterase 8B
7942586	0.9001	0.423161	0.877714	-5.268	0.210935	RPS3	ribosomal protein S3
8101043	0.8873	0.296384	1.17582	-5.01008	0.210975	G3BP2	G3BP stress granule assembly factor 2
8066964	0.8858	0.198684	1.49825	-4.69406	0.210992	TMEM189-UBE2V1///TMEM189///UBE2V1	TMEM189-UBE2V1 readthrough///transmembrane protein 189///ubiquitin conjugating enzyme E2 V1
8035177	0.8858	0.133664	1.81512	-4.36664	0.210995	SLC35E1	solute carrier family 35 member E1
8148559	0.8921	0.342754	1.05602	-5.11886	0.21101	THEM6	thioesterase superfamily member 6
8146024	0.8858	0.113176	1.94909	-4.22719	0.21103	ADAM32	ADAM metallopeptidase domain 32
8176568	0.8858	0.132189	1.82402	-4.35737	0.211096
8024255	0.8952	0.371021	0.989716	-5.17628	0.2111	MUM1	melanoma associated antigen (mutated) 1
8031913	0.8858	0.161319	1.66462	-4.52311	0.211135	TRIM28	tripartite motif containing 28
8106429	0.9001	0.422296	0.879479	-5.26661	0.211171	AGGF1	angiogenic factor with G-patch and FHA domains 1
8063382	0.9076	0.474586	0.777475	-5.34368	0.211194	SNAI1	snail family transcriptional repressor 1
8064098	0.8858	0.148201	1.73241	-4.45274	0.211209
8106702	0.8892	0.307515	1.14563	-5.03805	0.211264	ZCCHC9	zinc finger CCHC-type containing 9
7929831	0.8932	0.364378	1.0049	-5.16332	0.211296	HIF1AN	hypoxia inducible factor 1 alpha subunit inhibitor
8036430	0.8858	0.239688	1.34787	-4.8448	0.211325	ZNF781	zinc finger protein 781
8158961	0.8858	0.132084	1.82467	-4.3567	0.21134	GTF3C5	general transcription factor IIIC subunit 5
8175860	0.9221	0.558021	0.630582	-5.44193	0.21142	PDZD4	PDZ domain containing 4
7902700	0.8858	0.127355	1.85395	-4.3262	0.211456
7992756	0.8858	0.11474	1.938	-4.23872	0.211512
8024420	0.8858	0.127888	1.85059	-4.32969	0.211525	SF3A2	splicing factor 3a subunit 2
7930482	0.8858	0.189487	1.53611	-4.65545	0.211532	ADRA2A	adrenoceptor alpha 2A
8041745	0.9089	0.483137	0.761613	-5.35505	0.211585	CAMKMT	calmodulin-lysine N-methyltransferase
8058824	0.8866	0.291772	1.18863	-4.99811	0.211618	MREG	melanoregulin
8130408	0.8858	0.233219	1.36987	-4.82306	0.21162	IPCEF1///CNKSR3	interaction protein for cytohesin exchange factors 1///CNKSR family member 3
7959153	0.8858	0.225592	1.39657	-4.79651	0.21169	COX6A1	cytochrome c oxidase subunit 6A1
7913787	0.9066	0.465837	0.793926	-5.33171	0.211851	STPG1	sperm tail PG-rich repeat containing 1
7922458	0.8873	0.299356	1.16766	-5.01768	0.211933
8126394	0.8858	0.1554	1.69449	-4.49214	0.21197	MRPS10	mitochondrial ribosomal protein S10
8147654	0.8981	0.410414	0.904017	-5.2471	0.21207	POLR2K	RNA polymerase II subunit K
8051396	0.9234	0.574047	0.604111	-5.45787	0.212074	NLRC4	NLR family CARD domain containing 4
8006621	0.9001	0.42308	0.877879	-5.26787	0.21213	CCL4L1///CCL4L2///CCL4///CCL4L1	C-C motif chemokine ligand 4 like 1///C-C motif chemokine ligand 4 like 2///C-C motif chemokine ligand 4///C-C motif chemokine ligand 4 like 1
8147988	0.8858	0.147577	1.73579	-4.44923	0.21214
7909478	0.8858	0.227727	1.389	-4.80405	0.212146	DIEXF	digestive organ expansion factor homolog (zebrafish)
8176986	0.8858	0.152115	1.71157	-4.4744	0.212152	PPP2R3B	protein phosphatase 2 regulatory subunit B''beta
7958644	0.8858	0.20183	1.48569	-4.70682	0.212175	ATP2A2	ATPase sarcoplasmic/endoplasmic reticulum Ca2+ transporting 2
7917904	0.8858	0.229909	1.38135	-4.81166	0.212215
8030974	0.8927	0.355635	1.02525	-5.14577	0.212319	FAM90A27P	family with sequence similarity 90, member A27, pseudogene
8019651	0.9001	0.422791	0.878468	-5.26741	0.21234	CCL4L1///CCL4L2///CCL4///CCL4L1	C-C motif chemokine ligand 4 like 1///C-C motif chemokine ligand 4 like 2///C-C motif chemokine ligand 4///C-C motif chemokine ligand 4 like 1
8145532	0.8858	0.174156	1.60348	-4.58629	0.212341	EPHX2	epoxide hydrolase 2
7972548	0.8858	0.129027	1.84347	-4.33712	0.21237	GPR18	G protein-coupled receptor 18
7920100	0.8924	0.352133	1.03352	-5.13858	0.21239	THEM5	thioesterase superfamily member 5
7962341	0.8962	0.387329	0.953375	-5.2068	0.212396
8172379	0.937	0.636673	0.504872	-5.51242	0.21242	ZNF630	zinc finger protein 630
8117243	0.8965	0.398751	0.928663	-5.22715	0.212445	CARMIL1	capping protein regulator and myosin 1 linker 1
8010059	0.8858	0.241714	1.3411	-4.85147	0.212453
7950899	0.8858	0.192007	1.52556	-4.66623	0.212461	RAB38	RAB38, member RAS oncogene family
8037563	0.8858	0.15175	1.71349	-4.47241	0.212506	PPP1R13L	protein phosphatase 1 regulatory subunit 13 like
8140061	0.8858	0.238548	1.35171	-4.84102	0.21256	BCL7B	BCL tumor suppressor 7B
8133192	0.8866	0.270472	1.2503	-4.93968	0.212595	TMEM248	transmembrane protein 248
8114030	0.9001	0.423546	0.876929	-5.26862	0.212606	KIF3A	kinesin family member 3A
8083792	0.8932	0.361021	1.01267	-5.15665	0.21263
7957551	0.8921	0.333499	1.07874	-5.0987	0.212632	SOCS2	suppressor of cytokine signaling 2
8121578	0.9218	0.553551	0.638053	-5.43732	0.212721	NT5DC1	5'-nucleotidase domain containing 1
7962240	0.8858	0.136517	1.79818	-4.38429	0.212733
8012464	0.8858	0.24528	1.32931	-4.86306	0.21285	LOC100128288	uncharacterized LOC100128288
7981046	0.8858	0.178536	1.58365	-4.60671	0.212878	IFI27L2	interferon alpha inducible protein 27 like 2
8176191	0.8866	0.278358	1.22697	-4.96194	0.212925	HMGN1	high mobility group nucleosome binding domain 1
8105741	0.8858	0.140055	1.77767	-4.40564	0.21293	MAST4	microtubule associated serine/threonine kinase family member 4
7935251	0.8962	0.387042	0.954002	-5.20628	0.21293	TCTN3	tectonic family member 3
8027932	0.8858	0.206348	1.46799	-4.72475	0.212965	COX6B1	cytochrome c oxidase subunit 6B1
8172274	0.8858	0.151969	1.71233	-4.47361	0.212992	ZNF674	zinc finger protein 674
7971727	0.8858	0.244094	1.33321	-4.85923	0.212997	CTAGE3P	CTAGE family member 3, pseudogene
7961022	0.8858	0.139802	1.77912	-4.40414	0.213	PTMA///PTMA	prothymosin, alpha///prothymosin, alpha
7998692	0.8858	0.147162	1.73804	-4.44689	0.213024	NTHL1	nth like DNA glycosylase 1
8034043	0.9225	0.563901	0.620812	-5.44787	0.213088	S1PR5	sphingosine-1-phosphate receptor 5
8066200	0.8858	0.157379	1.68438	-4.50263	0.213097	TTI1	TELO2 interacting protein 1
8065738	0.8858	0.147801	1.73457	-4.45049	0.213204	AHCY	adenosylhomocysteinase
8140249	0.8866	0.273979	1.23985	-4.94967	0.213257	GATSL2///GATS	GATS protein like 2///GATS, stromal antigen 3 opposite strand
7998961	0.8858	0.217404	1.4262	-4.76686	0.213334
8015900	0.8858	0.148389	1.7314	-4.45379	0.213363	TMEM101	transmembrane protein 101
8076272	0.8962	0.389702	0.948192	-5.2111	0.213443	ST13P4///ST13P5///ST13	suppression of tumorigenicity 13 (colon carcinoma) (Hsp70 interacting protein) pseudogene 4///suppression of tumorigenicity 13 (colon carcinoma) (Hsp70 interacting protein) pseudogene 5///suppression of tumorigenicity 13 (colon carcinoma) (Hsp70 interacting protein)
7992439	0.8858	0.211401	1.44863	-4.7443	0.21349	GFER	growth factor, augmenter of liver regeneration
8111670	0.8858	0.170138	1.62211	-4.56707	0.213506	GDNF	glial cell derived neurotrophic factor
7923319	0.8858	0.238568	1.35164	-4.84109	0.213631	TMEM9	transmembrane protein 9
7941478	0.8858	0.129793	1.83871	-4.34207	0.213633	SART1	squamous cell carcinoma antigen recognized by T-cells 1
8027258	0.8858	0.248209	1.31974	-4.87243	0.213675
7965480	0.8858	0.187308	1.54535	-4.646	0.21369	PGAM4///PGAM1	phosphoglycerate mutase family member 4///phosphoglycerate mutase 1
7923707	0.8962	0.395353	0.935953	-5.22118	0.213711	TMEM81	transmembrane protein 81
7968236	0.8903	0.313546	1.12967	-5.05269	0.213917	RASL11A	RAS like family 11 member A
7928019	0.8858	0.116739	1.92406	-4.25322	0.213948	HK1	hexokinase 1
7971294	0.8858	0.199057	1.49675	-4.69559	0.213987
8097356	0.8866	0.282346	1.2154	-4.97291	0.214005	PLK4	polo like kinase 4
8000957	0.8858	0.127765	1.85137	-4.32888	0.21401	FBXL19-AS1	FBXL19 antisense RNA 1 (head to head)
7958152	0.8858	0.19881	1.49774	-4.69458	0.214035	PGAM4///PGAM1	phosphoglycerate mutase family member 4///phosphoglycerate mutase 1
8040036	0.8858	0.225838	1.39569	-4.79738	0.214043	RPS7	ribosomal protein S7
8114050	0.8858	0.182295	1.56701	-4.6238	0.214238	2022-09-08	septin 8
7950447	0.8983	0.412908	0.89882	-5.25126	0.21427	XRRA1	X-ray radiation resistance associated 1
7940869	0.8921	0.334641	1.07591	-5.10123	0.21428	FERMT3	fermitin family member 3
8034454	0.9066	0.463987	0.797433	-5.32914	0.214322	DHPS	deoxyhypusine synthase
8043028	0.8858	0.250211	1.31326	-4.87876	0.214356
8150846	0.9018	0.432361	0.859116	-5.28253	0.214422	TMEM68	transmembrane protein 68
7968851	0.8858	0.106846	1.9957	-4.17883	0.214477	TNFSF11	tumor necrosis factor superfamily member 11
7943859	0.8858	0.18502	1.55516	-4.63595	0.214509	TEX12	testis expressed 12
7951068	0.8858	0.224155	1.40169	-4.7914	0.214637	CWC15	CWC15 spliceosome-associated protein
8020668	0.8924	0.350259	1.03797	-5.1347	0.214666	IMPACT	impact RWD domain protein
8065332	0.8873	0.294564	1.18086	-5.00539	0.214732
8115918	0.8866	0.288017	1.1992	-4.98819	0.214848	CLTB	clathrin light chain B
8068350	0.8866	0.285959	1.20504	-4.98269	0.214853
7901601	0.8858	0.14168	1.76843	-4.41527	0.214868	MRPL37	mitochondrial ribosomal protein L37
8084122	0.8858	0.110411	1.96911	-4.20641	0.21488
8017235	0.8866	0.274084	1.23954	-4.94997	0.214895	APPBP2	amyloid beta precursor protein binding protein 2
8076137	0.9038	0.44627	0.831574	-5.30364	0.215035	SUN2	Sad1 and UNC84 domain containing 2
8005407	0.8858	0.117031	1.92204	-4.25532	0.215067	LLGL1	LLGL1, scribble cell polarity complex component
7963760	0.8858	0.178224	1.58505	-4.60527	0.215127	NFE2	nuclear factor, erythroid 2
8000013	0.8866	0.288494	1.19785	-4.98946	0.21516	ERI2	ERI1 exoribonuclease family member 2
8158995	0.8858	0.107788	1.98858	-4.18621	0.215209	LCN1	lipocalin 1
7955869	0.8858	0.11215	1.95645	-4.21955	0.215373	HOXC8	homeobox C8
8042801	0.903	0.44156	0.840825	-5.2966	0.215394	DGUOK	deoxyguanosine kinase
8093500	0.8858	0.167134	1.63634	-4.55237	0.215458	TACC3	transforming acidic coiled-coil containing protein 3
8149555	0.8858	0.189795	1.53481	-4.65678	0.215468	PSD3	pleckstrin and Sec7 domain containing 3
8114209	0.8858	0.207388	1.46396	-4.72882	0.215522
7912292	0.9165	0.509044	0.714767	-5.38757	0.215576	LZIC	leucine zipper and CTNNBIP1 domain containing
8085786	0.8858	0.136315	1.79937	-4.38305	0.215657
8131949	0.8858	0.17298	1.60889	-4.58071	0.215675	CBX3	chromobox 3
8011011	0.8866	0.281982	1.21645	-4.97191	0.215765	YWHAE	tyrosine 3-monooxygenase/tryptophan 5-monooxygenase activation protein epsilon
7910466	0.8858	0.142906	1.76153	-4.42245	0.215802	CAPN9	calpain 9
8050443	0.9052	0.458971	0.806998	-5.32207	0.215802	SMC6	structural maintenance of chromosomes 6
7962375	0.8995	0.419798	0.884592	-5.26258	0.215857	PRICKLE1	prickle planar cell polarity protein 1
7974207	0.8866	0.278501	1.22655	-4.96233	0.215888	MGAT2	mannosyl (alpha-1,6-)-glycoprotein beta-1,2-N-acetylglucosaminyltransferase
8022972	0.8866	0.26942	1.25346	-4.93665	0.21589	RPL7A	ribosomal protein L7a
7910385	0.8858	0.157572	1.68339	-4.50365	0.215905
8164252	0.9193	0.529957	0.678171	-5.41187	0.215956	SH2D3C	SH2 domain containing 3C
7998053	0.8858	0.246069	1.32672	-4.8656	0.215991
8028241	0.8989	0.417648	0.889011	-5.25908	0.216043	ZNF527	zinc finger protein 527
8115871	0.9051	0.45723	0.810336	-5.31959	0.216046	FLJ16171	FLJ16171 protein
7959251	0.9078	0.477681	0.771709	-5.34783	0.216123	P2RX7	purinergic receptor P2X 7
8063729	0.894	0.365807	1.00162	-5.16613	0.216217	EDN3	endothelin 3
8128522	0.8962	0.382532	0.963931	-5.19801	0.216231	HACE1	HECT domain and ankyrin repeat containing E3 ubiquitin protein ligase 1
7964745	0.8858	0.22205	1.40926	-4.78384	0.21629	TMBIM4///TMBIM4	transmembrane BAX inhibitor motif containing 4///transmembrane BAX inhibitor motif containing 4
7955606	0.8858	0.115281	1.93421	-4.24267	0.216304	ATG101	autophagy related 101
7904254	0.8859	0.255308	1.29699	-4.89462	0.216315	ATP1A1	ATPase Na+/K+ transporting subunit alpha 1
7909782	0.8962	0.384835	0.958849	-5.20225	0.216368	RRP15	ribosomal RNA processing 15 homolog
8166580	0.8858	0.143947	1.75572	-4.42849	0.216417
7996744	0.9161	0.504681	0.722536	-5.38229	0.216655	NFATC3	nuclear factor of activated T-cells 3
8069450	0.8866	0.28708	1.20186	-4.98569	0.21673	PRMT2	protein arginine methyltransferase 2
7920912	0.8858	0.146405	1.74217	-4.44259	0.216789	UBQLN4	ubiquilin 4
7964985	0.8858	0.111746	1.95938	-4.21651	0.216822
8144516	0.8858	0.193905	1.5177	-4.67425	0.216838	ERI1	exoribonuclease 1
7913110	0.8858	0.190881	1.53026	-4.66143	0.216856	EMC1	ER membrane protein complex subunit 1
7964076	0.8866	0.270516	1.25017	-4.9398	0.21703	CNPY2	canopy FGF signaling regulator 2
7948881	0.8858	0.107661	1.98953	-4.18522	0.217051	WDR74	WD repeat domain 74
8079796	0.8858	0.182804	1.56479	-4.62608	0.217116	RNF123	ring finger protein 123
8130962	0.8903	0.310656	1.13728	-5.04572	0.217124	PDCD2	programmed cell death 2
8121704	0.8858	0.22167	1.41063	-4.78246	0.21713	NUS1	NUS1 dehydrodolichyl diphosphate synthase subunit
7996772	0.8858	0.170864	1.61871	-4.57058	0.217194	SLC7A6	solute carrier family 7 member 6
7968890	0.8858	0.231052	1.37737	-4.81562	0.217217	DGKZ	diacylglycerol kinase zeta
7936871	0.8858	0.110024	1.97195	-4.20346	0.217298	OAT	ornithine aminotransferase
8171087	0.8858	0.134074	1.81266	-4.36921	0.217356	PPP2R3B	protein phosphatase 2 regulatory subunit B''beta
7949894	0.8858	0.115492	1.93273	-4.2442	0.217513
8135162	0.8858	0.245011	1.33019	-4.86219	0.217663	LOC100630923///PRKRIP1	LOC100289561-PRKRIP1 readthrough///PRKR interacting protein 1 (IL11 inducible)
8101774	0.8858	0.115771	1.93078	-4.24623	0.217665	TMSB4XP6///TMSB4XP2///TMSB4XP1///TMSB4X	thymosin beta 4, X-linked pseudogene 6///thymosin beta 4, X-linked pseudogene 2///thymosin beta 4, X-linked pseudogene 1///thymosin beta 4, X-linked
8112609	0.8858	0.115272	1.93427	-4.2426	0.217691
7978748	0.8962	0.384323	0.959977	-5.20131	0.217698	FBXO33	F-box protein 33
8142343	0.896	0.375076	0.980558	-5.18404	0.217752
8053214	0.8858	0.106839	1.99575	-4.17877	0.217805	AUP1	ancient ubiquitous protein 1
7945040	0.8921	0.33635	1.07168	-5.10499	0.217836	HYLS1	HYLS1, centriolar and ciliogenesis associated
8112615	0.9043	0.454925	0.81477	-5.31629	0.217945	ENC1	ectodermal-neural cortex 1
7970681	0.8866	0.280699	1.22016	-4.9684	0.217951	RNF6	ring finger protein 6
7921237	0.9232	0.571914	0.607607	-5.45579	0.217979	FCRL5	Fc receptor like 5
8141311	0.8858	0.149235	1.72685	-4.45852	0.218016	FAM200A	family with sequence similarity 200 member A
7992917	0.8858	0.16477	1.64771	-4.54061	0.218031	CLUAP1	clusterin associated protein 1
7959751	0.8903	0.312179	1.13326	-5.04941	0.218056	ZNF664-FAM101A///ZNF664	filamin-interacting protein FAM101A///zinc finger protein 664
7942279	0.8921	0.334053	1.07737	-5.09993	0.218098	FAM86C1	family with sequence similarity 86 member C1
7982000	0.9041	0.453114	0.818267	-5.31367	0.218208	SNORD116-26	small nucleolar RNA, C/D box 116-26
7903988	0.8873	0.304822	1.15284	-5.0314	0.218223	RAP1A	RAP1A, member of RAS oncogene family
7985959	0.8858	0.115407	1.93332	-4.24358	0.218227	GDPGP1	GDP-D-glucose phosphorylase 1
8095009	0.911	0.494402	0.741026	-5.36954	0.218244	DCUN1D4	defective in cullin neddylation 1 domain containing 4
7922137	0.9001	0.42679	0.870339	-5.27379	0.218257	NME7	NME/NM23 family member 7
7985224	0.8962	0.383339	0.962147	-5.1995	0.218268	LOC646938///TBC1D2B	TBC1 domain family member 2B pseudogene///TBC1 domain family member 2B
8152812	0.8858	0.229207	1.38381	-4.80922	0.218331	FAM84B	family with sequence similarity 84 member B
7963139	0.8858	0.218128	1.42354	-4.76953	0.218343	BCDIN3D	BCDIN3 domain containing RNA methyltransferase
7930760	0.8858	0.205945	1.46955	-4.72317	0.218346	PNLIPRP3	pancreatic lipase related protein 3
8107750	0.8965	0.399079	0.927962	-5.22772	0.218369	PRRC1	proline rich coiled-coil 1
8042168	0.8858	0.171077	1.61772	-4.5716	0.218429	KIAA1841	KIAA1841
7922637	0.8866	0.284183	1.21012	-4.9779	0.218487	TOR1AIP2	torsin 1A interacting protein 2
8062964	0.8858	0.136429	1.79869	-4.38375	0.218514	SYS1-DBNDD2///SYS1	SYS1-DBNDD2 readthrough (NMD candidate)///Sys1 golgi trafficking protein
7915896	0.9019	0.432799	0.858238	-5.28321	0.218614	CYP4Z2P	cytochrome P450 family 4 subfamily Z member 2, pseudogene
8133788	0.8858	0.227105	1.3912	-4.80186	0.218622	PTPN12	protein tyrosine phosphatase, non-receptor type 12
7988537	0.8858	0.132735	1.82072	-4.36081	0.218634	CEP152	centrosomal protein 152
7936833	0.9658	0.793932	0.276649	-5.60384	0.218718
7980213	0.8859	0.255174	1.29741	-4.89421	0.218902	PROX2	prospero homeobox 2
7981895	0.8858	0.122863	1.88284	-4.29611	0.218915	GOLGA8R///GOLGA8DP///GOLGA8F///GOLGA8CP///GOLGA8O///GOLGA8M///GOLGA8K///GOLGA8T///GOLGA8J///GOLGA8S///GOLGA8N///GOLGA8EP///GOLGA8G	golgin A8 family member R///golgin A8 family member D, pseudogene///golgin A8 family member F///golgin A8 family member C, pseudogene///golgin A8 family member O///golgin A8 family member M///golgin A8 family member K///golgin A8 family member T///golgin A8 family member J///golgin A8 family member S///golgin A8 family member N///golgin A8 family member E, pseudogene///golgin A8 family member G
8034122	0.8858	0.178127	1.58548	-4.60482	0.218923	SPC24	SPC24, NDC80 kinetochore complex component
8020090	0.8858	0.167432	1.63492	-4.55384	0.218978	TWSG1	twisted gastrulation BMP signaling modulator 1
8010212	0.8858	0.192584	1.52317	-4.66868	0.219055	TMC8	transmembrane channel like 8
8097096	0.8858	0.106305	1.99981	-4.17456	0.219059
8073022	0.8858	0.2035	1.4791	-4.7135	0.219072	CBY1	chibby family member 1, beta catenin antagonist
8104625	0.8858	0.18033	1.57567	-4.61491	0.219099
8072687	0.8858	0.240852	1.34398	-4.84864	0.219113	MCM5	minichromosome maintenance complex component 5
7933723	0.8858	0.159067	1.67585	-4.51147	0.219121	IPMK	inositol polyphosphate multikinase
8100318	0.9038	0.446594	0.830942	-5.30412	0.219125	SGCB	sarcoglycan beta
7897803	0.8858	0.232428	1.3726	-4.82035	0.219203	PLOD1	procollagen-lysine,2-oxoglutarate 5-dioxygenase 1
8172358	0.8928	0.358196	1.01925	-5.15097	0.219304	UXT	ubiquitously expressed prefoldin like chaperone
8133540	0.8862	0.260005	1.28226	-4.90891	0.21936	GATSL2///GATS	GATS protein like 2///GATS, stromal antigen 3 opposite strand
7950897	0.8858	0.138019	1.78941	-4.39343	0.219369
8005755	0.8866	0.274881	1.23718	-4.95222	0.219412
8112914	0.8858	0.104888	2.01071	-4.16328	0.21953
8047078	0.8859	0.252167	1.30698	-4.88489	0.21954	MFSD6	major facilitator superfamily domain containing 6
8005632	0.8858	0.16599	1.64182	-4.5467	0.219624
8043512	0.8858	0.133296	1.81733	-4.36434	0.219651	ZNF2	zinc finger protein 2
7973660	0.8858	0.234707	1.36476	-4.82812	0.21966	GMPR2	guanosine monophosphate reductase 2
8061262	0.8866	0.292235	1.18734	-4.99932	0.21972	NAA20	N(alpha)-acetyltransferase 20, NatB catalytic subunit
7937973	0.8858	0.223718	1.40326	-4.78983	0.21973	OR51F2	olfactory receptor family 51 subfamily F member 2
8163257	0.9001	0.425236	0.873491	-5.27132	0.219761	LPAR1	lysophosphatidic acid receptor 1
7939590	0.8924	0.351504	1.03501	-5.13728	0.219769	SLC35C1	solute carrier family 35 member C1
8068478	0.8924	0.351884	1.03411	-5.13807	0.219777	CHAF1B	chromatin assembly factor 1 subunit B
7899071	0.8858	0.23941	1.34881	-4.84388	0.219781
8084921	0.8858	0.202578	1.48273	-4.70982	0.219795	TNK2-AS1	TNK2 antisense RNA 1
7935027	0.8859	0.2574	1.29039	-4.90102	0.219805	IDE	insulin degrading enzyme
7966299	0.8858	0.215291	1.43403	-4.759	0.219921
8095356	0.9167	0.509895	0.713259	-5.3886	0.219943
7949364	0.8858	0.17431	1.60277	-4.58701	0.219982	CDCA5	cell division cycle associated 5
8006812	0.8858	0.181911	1.56869	-4.62207	0.219985	PSMB3	proteasome subunit beta 3
8077652	0.8858	0.130262	1.83582	-4.34508	0.219995	ARPC4-TTLL3///ARPC4	ARPC4-TTLL3 readthrough///actin related protein 2/3 complex subunit 4
8040578	0.8858	0.24842	1.31906	-4.8731	0.219998	CENPO	centromere protein O
8030954	0.8995	0.420847	0.882441	-5.26428	0.220043	ZNF137P	zinc finger protein 137, pseudogene
8102743	0.8858	0.134504	1.81009	-4.37188	0.220077
8059720	0.9232	0.572322	0.606938	-5.45619	0.220088	NMUR1	neuromedin U receptor 1
8121134	0.8866	0.262362	1.27496	-4.91596	0.220167
8089038	0.8858	0.104193	2.01611	-4.15768	0.220235
8062174	0.8866	0.273212	1.24212	-4.9475	0.220235	ERGIC3	ERGIC and golgi 3
8022145	0.912	0.496131	0.737896	-5.37171	0.220275	L3MBTL4	l(3)mbt-like 4 (Drosophila)
8023448	0.8858	0.193535	1.51923	-4.67269	0.220296
8121116	0.8858	0.213307	1.44144	-4.75154	0.220304
8095832	0.8866	0.284263	1.20989	-4.97812	0.220324
7947881	0.8858	0.127965	1.85011	-4.33019	0.220383	RAPSN	receptor associated protein of the synapse
7944716	0.9165	0.508793	0.715213	-5.38727	0.220462
7910694	0.896	0.374974	0.980787	-5.18384	0.220463	EDARADD	EDAR associated death domain
7948565	0.8932	0.36014	1.01471	-5.15488	0.220483	CYB561A3	cytochrome b561 family member A3
8138941	0.8858	0.207998	1.46161	-4.7312	0.220537	NT5C3A	5'-nucleotidase, cytosolic IIIA
8046346	0.8921	0.340631	1.06118	-5.1143	0.220542	HAT1	histone acetyltransferase 1
8016578	0.8858	0.165714	1.64315	-4.54533	0.22056	SLC35B1	solute carrier family 35 member B1
8116848	0.8858	0.106679	1.99696	-4.17751	0.22059	PAK1IP1	PAK1 interacting protein 1
7950555	0.8946	0.368705	0.994984	-5.1718	0.22062	LRRC32	leucine rich repeat containing 32
8169969	0.9038	0.451589	0.821218	-5.31146	0.220758	PHF6	PHD finger protein 6
7936777	0.8866	0.280599	1.22045	-4.96813	0.220791	NSMCE4A	NSE4 homolog A, SMC5-SMC6 complex component
8110589	0.8924	0.34882	1.04141	-5.1317	0.220797	CNOT6	CCR4-NOT transcription complex subunit 6
7918284	0.903	0.440192	0.843527	-5.29454	0.220808	TAF13	TATA-box binding protein associated factor 13
7989493	0.8866	0.292512	1.18657	-5.00005	0.220878	RPS27L	ribosomal protein S27 like
8073397	0.8858	0.184783	1.55619	-4.6349	0.220965	ZC3H7B	zinc finger CCCH-type containing 7B
7926670	0.8866	0.28491	1.20804	-4.97986	0.220975
7984079	0.8858	0.141527	1.76929	-4.41437	0.220982	TPM1	tropomyosin 1 (alpha)
8104901	0.8866	0.272045	1.2456	-4.94418	0.221065	IL7R	interleukin 7 receptor
8144151	0.8858	0.218176	1.42336	-4.76971	0.221071	THAP5P1	THAP domain containing 5 pseudogene 1
8027312	0.937	0.635796	0.50622	-5.51174	0.221131	ZNF429	zinc finger protein 429
7918813	0.8858	0.211504	1.44824	-4.74469	0.221175	NRAS	neuroblastoma RAS viral oncogene homolog
8066461	0.8858	0.241233	1.3427	-4.8499	0.221214	TOMM34	translocase of outer mitochondrial membrane 34
8073662	0.8866	0.283449	1.21223	-4.97591	0.221303	PARVB	parvin beta
8024816	0.8858	0.0991577	2.0564	-4.11602	0.221487	FSD1	fibronectin type III and SPRY domain containing 1
8109194	0.8903	0.309282	1.14092	-5.04238	0.221503	SLC26A2	solute carrier family 26 member 2
8073474	0.8866	0.265737	1.26461	-4.92594	0.221599	MEI1	meiotic double-stranded break formation protein 1
7911359	0.8858	0.160152	1.67042	-4.5171	0.221633	NOC2L	NOC2 like nucleolar associated transcriptional repressor
8054712	0.9531	0.718027	0.383845	-5.56709	0.221835	IL1A	interleukin 1 alpha
8005736	0.8866	0.274364	1.23871	-4.95076	0.22186	UBBP4	ubiquitin B pseudogene 4
7995994	0.8858	0.25143	1.30934	-4.88259	0.221864	RSPRY1	ring finger and SPRY domain containing 1
8104648	0.8858	0.224045	1.40209	-4.791	0.222017
7995206	0.8921	0.330797	1.08548	-5.09268	0.222071	TGFB1I1	transforming growth factor beta 1 induced transcript 1
8125850	0.8984	0.413028	0.89857	-5.25146	0.222129	C6orf106	chromosome 6 open reading frame 106
8138545	0.9593	0.751332	0.336252	-5.58481	0.222134
8125993	0.8858	0.104223	2.01587	-4.15792	0.222139	ETV7	ETS variant 7
7959085	0.9321	0.609286	0.54751	-5.49001	0.222193
8119080	0.8903	0.316345	1.12236	-5.05937	0.222225	SRSF3	serine and arginine rich splicing factor 3
7985873	0.8866	0.268053	1.25758	-4.93269	0.222302	TICRR	TOPBP1 interacting checkpoint and replication regulator
8042381	0.8942	0.366717	0.99953	-5.16792	0.222307	PNO1///PNO1	partner of NOB1 homolog///partner of NOB1 homolog
7998931	0.8858	0.179321	1.58015	-4.6103	0.222351	ZNF200	zinc finger protein 200
8032972	0.8858	0.249421	1.31581	-4.87627	0.222351
8105311	0.8858	0.168953	1.6277	-4.5613	0.222433	NDUFS4	NADH:ubiquinone oxidoreductase subunit S4
7936762	0.8962	0.381698	0.965777	-5.19647	0.222494	ATE1	arginyltransferase 1
7930380	0.8924	0.351417	1.03522	-5.1371	0.22252	ADD3	adducin 3
8011516	0.8858	0.126928	1.85665	-4.32338	0.22253	ATP2A3	ATPase sarcoplasmic/endoplasmic reticulum Ca2+ transporting 3
7996675	0.8866	0.285562	1.20618	-4.98162	0.22261	THAP11	THAP domain containing 11
7986969	0.8903	0.312055	1.13359	-5.04911	0.222686	NSMCE3	NSE3 homolog, SMC5-SMC6 complex component
7979158	0.8866	0.286784	1.2027	-4.9849	0.222693	TXNDC16	thioredoxin domain containing 16
8074388	0.8921	0.330915	1.08518	-5.09294	0.222776	SLC25A1	solute carrier family 25 member 1
8146930	0.8858	0.158221	1.68011	-4.50705	0.222797	TMEM70	transmembrane protein 70
8177744	0.8859	0.257466	1.29019	-4.90122	0.222837	PPP1R11	protein phosphatase 1 regulatory inhibitor subunit 11
8166919	0.8858	0.119741	1.90358	-4.27453	0.222844	GPR82	G protein-coupled receptor 82
8117834	0.8859	0.258075	1.28828	-4.90307	0.222877	PPP1R11	protein phosphatase 1 regulatory inhibitor subunit 11
8173892	0.907	0.469533	0.786948	-5.33681	0.222896	CHM	CHM, Rab escort protein 1
8096091	0.8858	0.110485	1.96856	-4.20698	0.222898	THAP9	THAP domain containing 9
7990379	0.8962	0.394426	0.937952	-5.21954	0.222907	EDC3	enhancer of mRNA decapping 3
8168644	0.8858	0.117905	1.91604	-4.26156	0.222946
8098712	0.8858	0.176465	1.59296	-4.59712	0.222994
7919856	0.8858	0.103446	2.02195	-4.15164	0.223035	CERS2	ceramide synthase 2
8170479	0.8859	0.257825	1.28906	-4.90231	0.223123	VMA21	VMA21 vacuolar H+-ATPase homolog (S. cerevisiae)
7911017	0.8858	0.23788	1.35396	-4.83879	0.223191	SDCCAG8	serologically defined colon cancer antigen 8
8148783	0.8858	0.117908	1.91602	-4.26158	0.223221	MROH1	maestro heat like repeat family member 1
8110147	0.8858	0.12708	1.85569	-4.32439	0.223226	SIMC1	SUMO interacting motifs containing 1
8074737	0.8858	0.136915	1.79584	-4.38672	0.223276	LOC729461///FAM230B///FAM230C	uncharacterized LOC729461///family with sequence similarity 230 member B (non-protein coding)///family with sequence similarity 230 member C
8177750	0.8858	0.16668	1.63851	-4.55013	0.223323	TRIM40	tripartite motif containing 40
8154531	0.8866	0.278477	1.22662	-4.96227	0.223335	DENND4C	DENN domain containing 4C
8041027	0.8858	0.217002	1.42769	-4.76537	0.223374	MRPL33///MRPL33	mitochondrial ribosomal protein L33///mitochondrial ribosomal protein L33
8023246	0.8858	0.188648	1.53966	-4.65183	0.223396	RPL17-C18orf32///C18orf32	RPL17-C18orf32 readthrough///chromosome 18 open reading frame 32
8092314	0.9001	0.425038	0.873893	-5.271	0.223447	DNAJC19	DnaJ heat shock protein family (Hsp40) member C19
8151066	0.8915	0.326379	1.0966	-5.08269	0.223451	ARMC1	armadillo repeat containing 1
7958828	0.8858	0.160204	1.67016	-4.51737	0.223497	TRAFD1	TRAF-type zinc finger domain containing 1
8032137	0.8858	0.247139	1.32322	-4.86902	0.2235	TMEM259	transmembrane protein 259
7969796	0.8866	0.282179	1.21588	-4.97245	0.22351	TM9SF2	transmembrane 9 superfamily member 2
8102362	0.8913	0.325334	1.09925	-5.08031	0.22353	TIFA	TRAF interacting protein with forkhead associated domain
8158059	0.8873	0.298486	1.17004	-5.01546	0.223537	STXBP1	syntaxin binding protein 1
8032926	0.8858	0.127959	1.85015	-4.33015	0.223657	PTPRS	protein tyrosine phosphatase, receptor type S
8179060	0.8858	0.167554	1.63433	-4.55444	0.223715	TRIM40	tripartite motif containing 40
8023218	0.8858	0.109332	1.97706	-4.19816	0.223726
8044686	0.8927	0.355457	1.02567	-5.14541	0.22374	ACTR3	ARP3 actin related protein 3 homolog
8130720	0.8858	0.158878	1.6768	-4.51049	0.223819	SFT2D1	SFT2 domain containing 1
8039068	0.8866	0.285423	1.20657	-4.98125	0.223822	NDUFV2	NADH:ubiquinone oxidoreductase core subunit V2
7991386	0.8858	0.103977	2.01779	-4.15594	0.223869	CIB1	calcium and integrin binding 1
7925434	0.8858	0.210598	1.45167	-4.74123	0.223869
8144239	0.8927	0.35586	1.02472	-5.14623	0.223885	FBXO25	F-box protein 25
7927669	0.8921	0.335279	1.07433	-5.10263	0.223903	TFAM	transcription factor A, mitochondrial
8035886	0.8858	0.232188	1.37343	-4.81953	0.223918	C19orf12	chromosome 19 open reading frame 12
8175393	0.8913	0.324648	1.10099	-5.07873	0.22394	ARHGEF6	Rac/Cdc42 guanine nucleotide exchange factor 6
8064014	0.8873	0.303754	1.15572	-5.02874	0.22395	SLC17A9	solute carrier family 17 member 9
8040018	0.8858	0.207728	1.46265	-4.73015	0.223994	TRAPPC12	trafficking protein particle complex 12
8078360	0.8858	0.131406	1.8288	-4.3524	0.22401	STT3B	STT3B, catalytic subunit of the oligosaccharyltransferase complex
8071442	0.8918	0.326982	1.09507	-5.08407	0.224038
7968653	0.8903	0.311878	1.13405	-5.04868	0.224051	RFXAP	regulatory factor X associated protein
8025672	0.8858	0.193548	1.51918	-4.67275	0.224055	SLC44A2	solute carrier family 44 member 2
8117822	0.8858	0.233973	1.36728	-4.82563	0.224066	ZNRD1	zinc ribbon domain containing 1
8129943	0.8858	0.136619	1.79758	-4.38492	0.224112
8037537	0.8858	0.248182	1.31983	-4.87234	0.224289	ERCC2	ERCC excision repair 2, TFIIH core complex helicase subunit
7946446	0.8915	0.326437	1.09646	-5.08282	0.224377	NRIP3	nuclear receptor interacting protein 3
8026381	0.8858	0.156661	1.68803	-4.49884	0.224408
7917674	0.8858	0.195684	1.51041	-4.68169	0.224415	SETSIP///SET	SET-like protein///SET nuclear proto-oncogene
8043377	0.8858	0.246418	1.32558	-4.86672	0.224418	INO80B-WBP1///WBP1	INO80B-WBP1 readthrough (NMD candidate)///WW domain binding protein 1
8112333	0.8858	0.114459	1.93998	-4.23666	0.224456	HTR1A	5-hydroxytryptamine receptor 1A
8077370	0.8858	0.176423	1.59315	-4.59692	0.224476	SETMAR	SET domain and mariner transposase fusion gene
8154729	0.8858	0.114785	1.93769	-4.23905	0.224494
8042558	0.8858	0.111403	1.96186	-4.21393	0.2245	ANKRD53	ankyrin repeat domain 53
8100095	0.8858	0.147984	1.73358	-4.45152	0.224543
8126646	0.8903	0.314231	1.12788	-5.05433	0.224569	MRPS18A	mitochondrial ribosomal protein S18A
7911209	0.8858	0.10979	1.97367	-4.20167	0.224684	OR2G3	olfactory receptor family 2 subfamily G member 3
8040340	0.8858	0.161053	1.66593	-4.52174	0.224752	LPIN1	lipin 1
8014925	0.8858	0.230572	1.37904	-4.81396	0.22485	MED24	mediator complex subunit 24
8017106	0.9071	0.473129	0.780199	-5.34171	0.224883	TRIM37	tripartite motif containing 37
8101828	0.8979	0.408857	0.907274	-5.24449	0.22495	TSPAN5	tetraspanin 5
7910190	0.8866	0.291667	1.18893	-4.99783	0.225007	ZNF678	zinc finger protein 678
8132580	0.8858	0.166966	1.63714	-4.55155	0.225017	YKT6	YKT6 v-SNARE homolog (S. cerevisiae)
8166049	0.8903	0.314331	1.12761	-5.05457	0.225131	PRPS2	phosphoribosyl pyrophosphate synthetase 2
7905968	0.8873	0.297048	1.17399	-5.01179	0.225173	MTX1	metaxin 1
8124280	0.8866	0.289382	1.19535	-4.99181	0.225175	FAM65B	family with sequence similarity 65 member B
8072229	0.8858	0.119105	1.90787	-4.27006	0.225181	NEFH	neurofilament heavy polypeptide
8031748	0.8866	0.270603	1.24991	-4.94005	0.225216	ZNF749	zinc finger protein 749
8132218	0.9181	0.518971	0.697268	-5.39932	0.225263	BBS9	Bardet-Biedl syndrome 9
7906930	0.8858	0.216721	1.42872	-4.76433	0.225297	NUF2	NUF2, NDC80 kinetochore complex component
8087236	0.8858	0.156825	1.68719	-4.49971	0.225307	DALRD3	DALR anticodon binding domain containing 3
7955142	0.8858	0.0995406	2.05326	-4.11926	0.22531	CACNB3	calcium voltage-gated channel auxiliary subunit beta 3
8122038	0.8858	0.183069	1.56363	-4.62727	0.225319	TMEM200A	transmembrane protein 200A
7981249	0.8918	0.327081	1.09482	-5.08429	0.225343	SETD3	SET domain containing 3
7935146	0.8924	0.347934	1.04353	-5.12984	0.225419	NOC3L	NOC3 like DNA replication regulator
7901123	0.8858	0.190437	1.53212	-4.65954	0.225503	NASP	nuclear autoantigenic sperm protein
7959386	0.8858	0.0995542	2.05315	-4.11938	0.22551	LRRC43	leucine rich repeat containing 43
7961287	0.9038	0.450594	0.823149	-5.31	0.225546	TAS2R19	taste 2 receptor member 19
7899029	0.8858	0.22307	1.40558	-4.78751	0.22556	MAN1C1	mannosidase alpha class 1C member 1
7954697	0.8858	0.153219	1.70579	-4.48041	0.225614
7950895	0.8858	0.225512	1.39685	-4.79623	0.225637
7907439	0.8858	0.114312	1.94102	-4.23558	0.22568	PRDX6	peroxiredoxin 6
8141872	0.9029	0.438206	0.847459	-5.29152	0.226003	NAPEPLD	N-acyl phosphatidylethanolamine phospholipase D
7979357	0.8858	0.226616	1.39293	-4.80013	0.226018	OTX2	orthodenticle homeobox 2
7989670	0.8858	0.181512	1.57045	-4.62027	0.226099	RBPMS2	RNA binding protein with multiple splicing 2
7904050	0.8858	0.116679	1.92447	-4.25279	0.226105	MOV10	Mov10 RISC complex RNA helicase
7928308	0.9103	0.491359	0.746554	-5.36567	0.22613	DDIT4	DNA damage inducible transcript 4
8051987	0.8858	0.098574	2.06121	-4.11105	0.226134
8015460	0.8866	0.267588	1.25899	-4.93134	0.226149	ACLY	ATP citrate lyase
8068810	0.8858	0.199346	1.49559	-4.69676	0.226179	SLC37A1	solute carrier family 37 member 1
8050240	0.8858	0.130129	1.83663	-4.34423	0.22619	ODC1	ornithine decarboxylase 1
8132070	0.8866	0.291168	1.19033	-4.99652	0.226207	GARS	glycyl-tRNA synthetase
8090803	0.8858	0.217013	1.42765	-4.76541	0.226231	RAB6B	RAB6B, member RAS oncogene family
8039025	0.8873	0.30196	1.16057	-5.02425	0.226462	ZNF702P	zinc finger protein 702, pseudogene
8143790	0.8954	0.371395	0.988869	-5.177	0.226474	TMEM176B	transmembrane protein 176B
8102745	0.9003	0.428429	0.867025	-5.27638	0.22649	PGRMC2	progesterone receptor membrane component 2
8002266	0.8858	0.219413	1.41883	-4.77425	0.226506	CHTF8	chromosome transmission fidelity factor 8
8043937	0.8921	0.333736	1.07815	-5.09923	0.226512	CNOT11	CCR4-NOT transcription complex subunit 11
8157058	0.8858	0.202732	1.48212	-4.71043	0.226519	FSD1L	fibronectin type III and SPRY domain containing 1 like
8074591	0.8858	0.246621	1.32491	-4.86737	0.226574	RIMBP3	RIMS binding protein 3
8121861	0.9014	0.430757	0.862336	-5.28003	0.22678	NCOA7	nuclear receptor coactivator 7
7902850	0.8858	0.124342	1.87321	-4.30614	0.226798	GBP6	guanylate binding protein family member 6
8121755	0.8866	0.281434	1.21803	-4.97042	0.226836
8032106	0.8858	0.216477	1.42963	-4.76342	0.226931	MED16	mediator complex subunit 16
8026982	0.8866	0.281822	1.21691	-4.97148	0.22695	MPV17L2	MPV17 mitochondrial inner membrane protein like 2
8059687	0.8903	0.311252	1.13571	-5.04717	0.22702
8068266	0.8858	0.23384	1.36773	-4.82517	0.227057	IFNAR1	interferon alpha and beta receptor subunit 1
7937892	0.8921	0.335036	1.07493	-5.1021	0.227093	PGAP2	post-GPI attachment to proteins 2
8092328	0.8858	0.170606	1.61992	-4.56933	0.227138	MCCC1	methylcrotonoyl-CoA carboxylase 1
8048505	0.8858	0.19184	1.52625	-4.66552	0.227277	STK16	serine/threonine kinase 16
8049969	0.8866	0.280342	1.2212	-4.96742	0.227321	SH3YL1	SH3 and SYLF domain containing 1
8130176	0.8858	0.178915	1.58195	-4.60845	0.227333	ULBP3	UL16 binding protein 3
8158242	0.8858	0.102284	2.03113	-4.14213	0.227467	URM1	ubiquitin related modifier 1
8041940	0.8858	0.108601	1.98249	-4.19252	0.227576	STON1-GTF2A1L///STON1///GTF2A1L	STON1-GTF2A1L readthrough///stonin 1///general transcription factor IIA subunit 1 like
8133504	0.8879	0.306494	1.14836	-5.03554	0.227593	GTF2I	general transcription factor IIi
8141363	0.9099	0.488166	0.75238	-5.36158	0.227644	TRIM4	tripartite motif containing 4
8058927	0.8858	0.150249	1.72143	-4.46415	0.22771	TMBIM1	transmembrane BAX inhibitor motif containing 1
8029050	0.8858	0.180697	1.57404	-4.61658	0.22781	CCDC97	coiled-coil domain containing 97
7968242	0.8858	0.147159	1.73806	-4.44687	0.227855	GTF3A	general transcription factor IIIA
8002760	0.8858	0.173718	1.60549	-4.58422	0.227874
8124924	0.8858	0.117804	1.91673	-4.26084	0.227921
8165646	0.9029	0.438396	0.847083	-5.29181	0.227955
8087453	0.8858	0.148251	1.73214	-4.45302	0.22809	AMIGO3	adhesion molecule with Ig like domain 3
8169806	0.8859	0.253372	1.30313	-4.88864	0.228103
8101757	0.9193	0.53176	0.675064	-5.41388	0.228109	GPRIN3	GPRIN family member 3
8014257	0.9103	0.491691	0.745949	-5.3661	0.228209	SLFN12L	schlafen family member 12 like
8112337	0.9096	0.486978	0.754553	-5.36005	0.228226	SREK1IP1	SREK1 interacting protein 1
7995907	0.8858	0.136645	1.79743	-4.38507	0.228247	CETP	cholesteryl ester transfer protein
7989806	0.8906	0.321984	1.1078	-5.07259	0.228483	DPP8	dipeptidyl peptidase 8
8142997	0.8858	0.211437	1.44849	-4.74444	0.228548	PLXNA4	plexin A4
8138370	0.9014	0.430727	0.862395	-5.27998	0.228693	ANKMY2	ankyrin repeat and MYND domain containing 2
8005399	0.8873	0.301593	1.16157	-5.02333	0.22871	ALKBH5	alkB homolog 5, RNA demethylase
8162249	0.8858	0.100274	2.04728	-4.12544	0.228773	LOC102724237	putative uncharacterized protein UNQ6494/PRO21346
8141425	0.8858	0.165779	1.64284	-4.54565	0.228813	TAF6	TATA-box binding protein associated factor 6
8029829	0.8858	0.105373	2.00696	-4.16716	0.228921	LOC400707	uncharacterized LOC400707
8173206	0.8903	0.319197	1.11496	-5.06609	0.228923
8143879	0.8858	0.131758	1.82665	-4.35464	0.229021	TMUB1	transmembrane and ubiquitin like domain containing 1
8135638	0.8858	0.093802	2.10173	-4.06931	0.229039	ST7	suppression of tumorigenicity 7
8121510	0.8866	0.272409	1.24451	-4.94522	0.229113	RPF2	ribosome production factor 2 homolog
7906863	0.8928	0.358512	1.01851	-5.15161	0.229118	UAP1	UDP-N-acetylglucosamine pyrophosphorylase 1
8014037	0.8868	0.294055	1.18227	-5.00407	0.229129	CRLF3	cytokine receptor like factor 3
7997520	0.8858	0.141284	1.77067	-4.41293	0.229265	HSBP1	heat shock factor binding protein 1
7939839	0.8858	0.0934498	2.10481	-4.06614	0.229285	PTPRJ	protein tyrosine phosphatase, receptor type J
8170891	0.8858	0.109033	1.97927	-4.19586	0.22931	GDI1	GDP dissociation inhibitor 1
8064351	0.8921	0.328995	1.09	-5.08863	0.22933	CSNK2A3///CSNK2A1	casein kinase 2 alpha 3///casein kinase 2 alpha 1
7935270	0.9296	0.598688	0.564315	-5.48075	0.229363	BLNK	B-cell linker
8077635	0.8858	0.243628	1.33475	-4.85772	0.229467	OGG1	8-oxoguanine DNA glycosylase
8138067	0.8858	0.19411	1.51686	-4.67511	0.22952	CYTH3	cytohesin 3
7978536	0.8858	0.141424	1.76988	-4.41376	0.229635
8048319	0.8858	0.193663	1.5187	-4.67323	0.229681	VIL1	villin 1
8089040	0.8906	0.322014	1.10772	-5.07266	0.229923	MINA	MYC induced nuclear antigen
7902345	0.8858	0.172066	1.61312	-4.57635	0.229967	TYW3	tRNA-yW synthesizing protein 3 homolog
8162934	0.8858	0.181799	1.56919	-4.62156	0.229989	OR13C5	olfactory receptor family 13 subfamily C member 5
8169868	0.8858	0.197213	1.50419	-4.68802	0.23006	UTP14A	UTP14A small subunit processome component
7900911	0.8858	0.242305	1.33913	-4.85341	0.23006	DPH2	DPH2 homolog
8129231	0.8858	0.212347	1.44505	-4.74791	0.230071	FAM184A	family with sequence similarity 184 member A
8043597	0.8858	0.214129	1.43836	-4.75464	0.230158	ITPRIPL1	inositol 1,4,5-trisphosphate receptor interacting protein-like 1
8091656	0.9296	0.598354	0.564847	-5.48045	0.230214	METTL15	methyltransferase like 15
7901048	0.8858	0.165908	1.64222	-4.54629	0.230216	SNORD46	small nucleolar RNA, C/D box 46
8095260	0.8858	0.0940206	2.09983	-4.07126	0.23028
8128934	0.9402	0.654998	0.476927	-5.52624	0.230285
8154846	0.8858	0.103767	2.01943	-4.15424	0.230328
8003722	0.8926	0.355014	1.02671	-5.14451	0.230359	SRR	serine racemase
7949060	0.8858	0.138823	1.78475	-4.39828	0.230449	PPP1R14B///LIMK2	protein phosphatase 1 regulatory inhibitor subunit 14B///LIM domain kinase 2
8056327	0.8858	0.184115	1.55908	-4.63193	0.230538	GRB14	growth factor receptor bound protein 14
8136159	0.9038	0.452067	0.820291	-5.31215	0.230562
7932792	0.8858	0.090559	2.13055	-4.0397	0.230564
8079993	0.8858	0.150299	1.72117	-4.46443	0.230674	CYB561D2	cytochrome b561 family member D2
7969374	0.8858	0.202755	1.48204	-4.71052	0.230699	BORA	bora, aurora kinase A activator
7990333	0.8858	0.103363	2.02261	-4.15096	0.23073	CYP11A1	cytochrome P450 family 11 subfamily A member 1
8132034	0.8858	0.199196	1.49619	-4.69615	0.230758
8157105	0.9195	0.533511	0.672053	-5.41583	0.230769	ZNF462	zinc finger protein 462
8082846	0.8858	0.180313	1.57574	-4.61483	0.230769	EPHB1	EPH receptor B1
7904364	0.8858	0.201232	1.48806	-4.70441	0.230781	WDR3	WD repeat domain 3
8177601	0.8858	0.152881	1.70755	-4.47857	0.230801	MCCC2	methylcrotonoyl-CoA carboxylase 2
7910030	0.8858	0.117181	1.92101	-4.25639	0.230936	DNAH14	dynein axonemal heavy chain 14
8118963	0.8944	0.367393	0.997982	-5.16924	0.231054	FANCE	Fanconi anemia complementation group E
8085263	0.8858	0.236732	1.35785	-4.83495	0.231085	EMC3	ER membrane protein complex subunit 3
8022174	0.8858	0.143071	1.7606	-4.42341	0.231226
8071361	0.8858	0.118525	1.91181	-4.26596	0.231238	LOC729461///FAM230B///FAM230C	uncharacterized LOC729461///family with sequence similarity 230 member B (non-protein coding)///family with sequence similarity 230 member C
8170247	0.8858	0.149101	1.72757	-4.45777	0.231247	SPANXA2-OT1	SPANXA2 overlapping transcript 1
7898535	0.8858	0.125755	1.86412	-4.3156	0.231255
7932964	0.8858	0.215953	1.43157	-4.76147	0.231287	C1D	C1D nuclear receptor corepressor
8065134	0.8866	0.279671	1.22314	-4.96557	0.231299
7906305	0.8873	0.296792	1.1747	-5.01113	0.231409
8092418	0.8921	0.331914	1.08269	-5.09517	0.231469	ABCC5	ATP binding cassette subfamily C member 5
7918465	0.8858	0.125251	1.86735	-4.31224	0.231604
8074886	0.8858	0.109638	1.97479	-4.20051	0.231629
7983744	0.8962	0.385226	0.957988	-5.20297	0.231663	TMOD3	tropomodulin 3
8144044	0.8873	0.29605	1.17674	-5.00922	0.231671	ERVFC1-1	endogenous retrovirus group FC1 member 1
8001782	0.8858	0.181315	1.57132	-4.61938	0.231725	RPS27A	ribosomal protein S27a
8002792	0.8858	0.143128	1.76029	-4.42374	0.231726	FA2H	fatty acid 2-hydroxylase
8063497	0.8858	0.244686	1.33126	-4.86114	0.231762	CASS4	Cas scaffolding protein family member 4
8097670	0.9002	0.427562	0.868777	-5.27501	0.231843	MMAA	methylmalonic aciduria (cobalamin deficiency) cblA type
8141728	0.8873	0.299841	1.16634	-5.01891	0.231869	IFT22	intraflagellar transport 22
7934320	0.8858	0.186392	1.54926	-4.64199	0.231964
7956211	0.8858	0.110018	1.97199	-4.20342	0.23199	MYL6	myosin light chain 6
7922912	0.8858	0.162772	1.65746	-4.53052	0.232009	TPR	translocated promoter region, nuclear basket protein
8046201	0.8921	0.337053	1.06995	-5.10652	0.232081	SSB	Sjogren syndrome antigen B
8155877	0.8878	0.306403	1.1486	-5.03532	0.232092
8106473	0.8858	0.21107	1.44988	-4.74304	0.232152
7939465	0.9081	0.478631	0.769946	-5.3491	0.23222	HSD17B12	hydroxysteroid 17-beta dehydrogenase 12
8027117	0.8858	0.131664	1.82722	-4.35404	0.232255	ARMC6	armadillo repeat containing 6
7974920	0.919	0.528032	0.681498	-5.4097	0.23234	SYNE2	spectrin repeat containing nuclear envelope protein 2
7992897	0.8858	0.175329	1.59812	-4.59181	0.232344	ZNF174	zinc finger protein 174
7976101	0.8858	0.197022	1.50496	-4.68723	0.232369	ZC3H14	zinc finger CCCH-type containing 14
8001373	0.8858	0.17282	1.60963	-4.57995	0.232419	SNX20	sorting nexin 20
8110886	0.8921	0.338486	1.06643	-5.10965	0.232555	MED10	mediator complex subunit 10
8119243	0.8858	0.127963	1.85012	-4.33019	0.232569	DNAH8	dynein axonemal heavy chain 8
8173673	0.9234	0.574228	0.603816	-5.45804	0.232612	ATRX	ATRX, chromatin remodeler
7976059	0.8858	0.174253	1.60303	-4.58675	0.232815
7971039	0.8958	0.372422	0.986543	-5.17897	0.232902	SUPT20H	SPT20 homolog, SAGA complex component
8063857	0.8858	0.117076	1.92173	-4.25564	0.232924	MTG2	mitochondrial ribosome associated GTPase 2
8114326	0.8932	0.359406	1.01642	-5.15341	0.233033	FAM13B	family with sequence similarity 13 member B
8148313	0.8858	0.226553	1.39315	-4.79991	0.233094
7914809	0.8858	0.236465	1.35876	-4.83405	0.233096	KIAA0319L	KIAA0319 like
8167854	0.8858	0.226531	1.39323	-4.79984	0.233111	APEX2	apurinic/apyrimidinic endodeoxyribonuclease 2
8013641	0.8858	0.132188	1.82403	-4.35736	0.23312	PIGS	phosphatidylinositol glycan anchor biosynthesis class S
8041360	0.8962	0.390365	0.946748	-5.21229	0.233155	TTC27	tetratricopeptide repeat domain 27
8038416	0.8858	0.188037	1.54225	-4.64918	0.233165	IRF3	interferon regulatory factor 3
8156575	0.8971	0.401946	0.921855	-5.2327	0.233166
7907079	0.8858	0.22857	1.38604	-4.807	0.233217	RCSD1	RCSD domain containing 1
8128260	0.8858	0.175959	1.59525	-4.59476	0.233235	MAP3K7	mitogen-activated protein kinase kinase kinase 7
7938261	0.8858	0.211561	1.44802	-4.74492	0.233273	OR5E1P	olfactory receptor family 5 subfamily E member 1 pseudogene
8069983	0.8858	0.211592	1.4479	-4.74503	0.233308
8018600	0.8866	0.27383	1.24029	-4.94925	0.233368	SRP68	signal recognition particle 68
8143270	0.8858	0.139476	1.78099	-4.40219	0.23338	ZC3HAV1L	zinc finger CCCH-type containing, antiviral 1 like
8150565	0.8962	0.383042	0.962803	-5.19895	0.233431	RNF170	ring finger protein 170
8176576	0.8858	0.138631	1.78586	-4.39712	0.233622
8022009	0.8903	0.318091	1.11782	-5.06349	0.233624	METTL4	methyltransferase like 4
8073470	0.8858	0.197835	1.50167	-4.69058	0.233638	C22orf46	chromosome 22 open reading frame 46
8147970	0.8921	0.339496	1.06396	-5.11184	0.233646	EBAG9	estrogen receptor binding site associated, antigen, 9
8162880	0.8932	0.361609	1.0113	-5.15782	0.233709	MRPL50	mitochondrial ribosomal protein L50
8053379	0.8858	0.171096	1.61763	-4.57169	0.233823	TRABD2A	TraB domain containing 2A
7990361	0.8858	0.250222	1.31323	-4.8788	0.23389	UBL7	ubiquitin like 7
8070503	0.8858	0.107229	1.99279	-4.18184	0.233969	PRDM15	PR/SET domain 15
8143327	0.8858	0.191841	1.52625	-4.66553	0.233974	PARP12	poly(ADP-ribose) polymerase family member 12
8009653	0.9066	0.46687	0.79197	-5.33315	0.234091	CD300A	CD300a molecule
8140420	0.8858	0.102501	2.02941	-4.14392	0.234129	FDPSP2///FDPS	farnesyl diphosphate synthase pseudogene 2///farnesyl diphosphate synthase
8106068	0.8858	0.148007	1.73346	-4.45165	0.234148	MCCC2	methylcrotonoyl-CoA carboxylase 2
8110966	0.8873	0.29823	1.17074	-5.01481	0.234152	FAM173B	family with sequence similarity 173 member B
7921667	0.8859	0.253525	1.30265	-4.88911	0.23416	CD48	CD48 molecule
7976598	0.8873	0.29719	1.1736	-5.01215	0.234175	PAPOLA	poly(A) polymerase alpha
8107066	0.9081	0.478595	0.770012	-5.34905	0.234315	LNPEP	leucyl and cystinyl aminopeptidase
8115076	0.8873	0.303375	1.15674	-5.0278	0.234446	CSF1R	colony stimulating factor 1 receptor
7956539	0.8858	0.218352	1.42272	-4.77036	0.234454	DTX3	deltex E3 ubiquitin ligase 3
7903893	0.8903	0.313559	1.12964	-5.05272	0.234475	CD53	CD53 molecule
8133034	0.8858	0.248653	1.3183	-4.87384	0.234518
8106784	0.8858	0.122553	1.88487	-4.29399	0.234521	RASA1	RAS p21 protein activator 1
8111385	0.8858	0.155284	1.69508	-4.49152	0.234585
7947274	0.8858	0.154324	1.70004	-4.48637	0.234626	MPPED2	metallophosphoesterase domain containing 2
8160317	0.8858	0.201437	1.48725	-4.70523	0.234658
8035737	0.8858	0.182811	1.56475	-4.62611	0.234659	ATP13A1	ATPase 13A1
7911252	0.8866	0.283315	1.21261	-4.97555	0.234748	OR2L2	olfactory receptor family 2 subfamily L member 2
7957221	0.8927	0.355247	1.02616	-5.14498	0.234753	TRHDE	thyrotropin releasing hormone degrading enzyme
7910640	0.8858	0.232596	1.37202	-4.82093	0.234831	GGPS1	geranylgeranyl diphosphate synthase 1
8117079	0.8858	0.225356	1.3974	-4.79568	0.234852	LOC101926933///LIMD1-AS1	uncharacterized LOC101926933///LIMD1 antisense RNA 1
8030789	0.8858	0.116497	1.92573	-4.25148	0.23486	SIGLEC7	sialic acid binding Ig like lectin 7
8080578	0.8858	0.0945846	2.09494	-4.0763	0.234904	CACNA2D3	calcium voltage-gated channel auxiliary subunit alpha2delta 3
7945462	0.8858	0.231654	1.37528	-4.81769	0.234911	IRF7	interferon regulatory factor 7
8092532	0.8858	0.143415	1.75869	-4.42541	0.23492
7901376	0.8921	0.344127	1.05269	-5.12179	0.234961	RNF11	ring finger protein 11
7998267	0.8858	0.134768	1.80852	-4.37352	0.235015	JMJD8	jumonji domain containing 8
8066598	0.8858	0.128444	1.84711	-4.33332	0.235031	ACOT8	acyl-CoA thioesterase 8
8102751	0.8873	0.296943	1.17428	-5.01152	0.235123	SCLT1	sodium channel and clathrin linker 1
7996860	0.9177	0.514669	0.704823	-5.39428	0.235137	TANGO6	transport and golgi organization 6 homolog
8002312	0.8858	0.106836	1.99577	-4.17875	0.235166	NOB1	NIN1/PSMD8 binding protein 1 homolog
8031669	0.8858	0.213865	1.43935	-4.75365	0.235191	ZNF470	zinc finger protein 470
7996677	0.8858	0.204351	1.47576	-4.71688	0.235205	NUTF2	nuclear transport factor 2
8032718	0.8858	0.183737	1.56072	-4.63025	0.235284	DAPK3	death associated protein kinase 3
8046604	0.8962	0.387428	0.953157	-5.20698	0.235299	AGPS	alkylglycerone phosphate synthase
7909603	0.8858	0.0874516	2.15921	-4.01033	0.235303	NENF	neudesin neurotrophic factor
7941260	0.8858	0.114976	1.93634	-4.24045	0.235349	FRMD8	FERM domain containing 8
8147687	0.8873	0.302786	1.15833	-5.02633	0.235394
8171762	0.8873	0.30025	1.16522	-5.01994	0.2355	RPS6KA3	ribosomal protein S6 kinase A3
8124510	0.8858	0.167667	1.6338	-4.555	0.235507	HIST1H2BL	histone cluster 1, H2bl
8091998	0.8858	0.183296	1.56264	-4.62828	0.235523
8041236	0.8866	0.28526	1.20704	-4.98081	0.235536	SPAST	spastin
7953135	0.8858	0.210012	1.4539	-4.73898	0.23555	TULP3	tubby like protein 3
8003627	0.8858	0.248992	1.3172	-4.87491	0.235591	TIMM22///TIMM22	translocase of inner mitochondrial membrane 22 homolog (yeast)///translocase of inner mitochondrial membrane 22 homolog (yeast)
8137639	0.8932	0.362868	1.00839	-5.16033	0.235591	WDR60	WD repeat domain 60
7904953	0.8921	0.33334	1.07914	-5.09835	0.235593
8124166	0.8858	0.153888	1.7023	-4.48403	0.235655	MBOAT1	membrane bound O-acyltransferase domain containing 1
8052418	0.8858	0.224605	1.40008	-4.793	0.235684	PUS10	pseudouridylate synthase 10
8069519	0.8858	0.0835265	2.19704	-3.97171	0.235687
8019762	0.8858	0.225931	1.39536	-4.79772	0.235895	P4HB	prolyl 4-hydroxylase subunit beta
7917532	0.8858	0.0846166	2.18634	-3.98261	0.235959	GBP2	guanylate binding protein 2
8041519	0.8932	0.363543	1.00683	-5.16167	0.236062	RMDN2	regulator of microtubule dynamics 2
8061138	0.9076	0.475771	0.775263	-5.34528	0.236189	PET117///KAT14	PET117 homolog///lysine acetyltransferase 14
8121743	0.896	0.375381	0.979873	-5.18462	0.236226
7956741	0.8858	0.177703	1.58738	-4.60286	0.236231
8058664	0.9029	0.438671	0.846537	-5.29223	0.236247
7978739	0.8858	0.085642	2.17642	-3.99274	0.236262	TRAPPC6B	trafficking protein particle complex 6B
7941243	0.8858	0.186072	1.55064	-4.64059	0.23633	DPF2	double PHD fingers 2
8039961	0.8858	0.242777	1.33757	-4.85495	0.236396	ACP1	acid phosphatase 1, soluble
8164343	0.8858	0.232197	1.3734	-4.81956	0.236595	FAM102A	family with sequence similarity 102 member A
8147156	0.8921	0.336917	1.07029	-5.10623	0.236612	WWP1	WW domain containing E3 ubiquitin protein ligase 1
7961279	0.9165	0.509035	0.714784	-5.38756	0.23664	TAS2R14	taste 2 receptor member 14
8176570	0.8858	0.115218	1.93465	-4.24221	0.236671	DUX4	double homeobox 4
8104680	0.8921	0.333417	1.07895	-5.09852	0.236678	C5orf22	chromosome 5 open reading frame 22
8002381	0.9076	0.474186	0.778222	-5.34314	0.23683	COG4	component of oligomeric golgi complex 4
8003283	0.8858	0.185042	1.55507	-4.63605	0.236917	KLHDC4	kelch domain containing 4
8086754	0.8858	0.181399	1.57095	-4.61976	0.236953	SCAP	SREBF chaperone
8092201	0.8924	0.347881	1.04365	-5.12973	0.236954	TBL1XR1	transducin (beta)-like 1 X-linked receptor 1
8078173	0.8858	0.178991	1.58161	-4.6088	0.236958	OXNAD1	oxidoreductase NAD binding domain containing 1
7975154	0.8858	0.0875034	2.15873	-4.01083	0.237089	LINC00238	long intergenic non-protein coding RNA 238
8150559	0.8962	0.375565	0.97946	-5.18497	0.237136	THAP1	THAP domain containing 1
7942527	0.8858	0.248465	1.31891	-4.87324	0.237187	POLD3	DNA polymerase delta 3, accessory subunit
8010848	0.8858	0.24657	1.32508	-4.8672	0.237268	TBCD	tubulin folding cofactor D
7996137	0.8858	0.0928818	2.1098	-4.06101	0.237467	KATNB1	katanin regulatory subunit B1
8053599	0.8858	0.238174	1.35297	-4.83977	0.237537	INO80B-WBP1///WBP1	INO80B-WBP1 readthrough (NMD candidate)///WW domain binding protein 1
7959473	0.8873	0.296742	1.17484	-5.011	0.237544	DENR	density regulated re-initiation and release factor
8027390	0.8858	0.196897	1.50547	-4.68671	0.237774	POP4	POP4 homolog, ribonuclease P/MRP subunit
7940600	0.8858	0.131322	1.82931	-4.35187	0.237785	INCENP	inner centromere protein
8026315	0.8858	0.19578	1.51002	-4.68209	0.237926	PKN1	protein kinase N1
8146756	0.8924	0.347363	1.04489	-5.12864	0.238043	CSPP1	centrosome and spindle pole associated protein 1
8140020	0.8924	0.352322	1.03307	-5.13897	0.238157	NSUN5	NOP2/Sun RNA methyltransferase family member 5
8176098	0.8858	0.0815578	2.21674	-3.95166	0.238161	UBL4A	ubiquitin like 4A
8029331	0.8858	0.139425	1.78128	-4.40188	0.238174	ZNF221	zinc finger protein 221
8058091	0.8925	0.353274	1.03082	-5.14094	0.238186	SATB2	SATB homeobox 2
8105908	0.9665	0.80098	0.266906	-5.60662	0.238238	OCLN///LOC647859	occludin///occludin pseudogene
7968297	0.8858	0.164786	1.64763	-4.54069	0.238325	POMP	proteasome maturation protein
8164698	0.8858	0.218267	1.42303	-4.77004	0.238346	MED27	mediator complex subunit 27
7978628	0.8859	0.254839	1.29847	-4.89318	0.238379	PPP2R3C	protein phosphatase 2 regulatory subunit B''gamma
8080144	0.8858	0.145449	1.74741	-4.43714	0.238477	PARP3	poly(ADP-ribose) polymerase family member 3
8131000	0.8858	0.160489	1.66874	-4.51884	0.238493	DNAAF5	dynein axonemal assembly factor 5
7967202	0.8921	0.334928	1.0752	-5.10186	0.238505	RHOF	ras homolog family member F, filopodia associated
7917455	0.8859	0.25601	1.29477	-4.89677	0.238625	2022-09-15	15 kDa selenoprotein
7938669	0.8858	0.248607	1.31845	-4.87369	0.238785	C11orf58	chromosome 11 open reading frame 58
8126653	0.8858	0.109128	1.97857	-4.19659	0.23897	MRPL14	mitochondrial ribosomal protein L14
7967386	0.8907	0.322757	1.10582	-5.07438	0.238977	MPHOSPH9	M-phase phosphoprotein 9
7943550	0.8858	0.0869324	2.16411	-4.00532	0.238991
8034843	0.8858	0.111983	1.95766	-4.21829	0.239063	NDUFB7	NADH:ubiquinone oxidoreductase subunit B7
8076569	0.8858	0.120859	1.89609	-4.28232	0.23908	TTLL12	tubulin tyrosine ligase like 12
8172191	0.8858	0.21202	1.44629	-4.74666	0.239119
8090295	0.8858	0.165074	1.64624	-4.54213	0.239186	SLC41A3	solute carrier family 41 member 3
8019687	0.8858	0.111185	1.96345	-4.21228	0.239189	ANAPC11	anaphase promoting complex subunit 11
7924821	0.8858	0.0937439	2.10224	-4.06878	0.239342	ZNF847P	zinc finger protein 847, pseudogene
8089677	0.8866	0.263944	1.27009	-4.92066	0.239344
7958931	0.8858	0.166976	1.63709	-4.5516	0.239357	DTX1	deltex E3 ubiquitin ligase 1
8102162	0.8858	0.188998	1.53818	-4.65334	0.239409	INTS12	integrator complex subunit 12
7915870	0.8858	0.226128	1.39466	-4.79841	0.239487	ATPAF1	ATP synthase mitochondrial F1 complex assembly factor 1
8098762	0.8858	0.112698	1.95252	-4.22364	0.239505	ATP5I	ATP synthase, H+ transporting, mitochondrial Fo complex subunit E
7918437	0.8858	0.100989	2.0415	-4.13142	0.239528	LAMTOR5	late endosomal/lysosomal adaptor, MAPK and MTOR activator 5
8166096	0.911	0.494859	0.740198	-5.37011	0.239586	TCEANC	transcription elongation factor A N-terminal and central domain containing
8178090	0.8858	0.168314	1.63072	-4.55818	0.239655	C6orf48///SVIL	chromosome 6 open reading frame 48///supervillin
7978174	0.886	0.259356	1.28428	-4.90695	0.239799	MDP1///CHMP4A	magnesium dependent phosphatase 1///charged multivesicular body protein 4A
7951654	0.8873	0.303145	1.15736	-5.02722	0.239817	FDXACB1	ferredoxin-fold anticodon binding domain containing 1
8179326	0.8858	0.168415	1.63024	-4.55867	0.23984	C6orf48///SVIL	chromosome 6 open reading frame 48///supervillin
8116707	0.8858	0.0919633	2.11793	-4.05265	0.239904	KU-MEL-3	uncharacterized LOC497048
8088491	0.8858	0.163644	1.65319	-4.53494	0.239905	CADPS	calcium dependent secretion activator
8015511	0.8866	0.276174	1.23337	-4.95585	0.239911	DHX58	DEXH-box helicase 58
8036309	0.9008	0.430144	0.863568	-5.27907	0.239948	ZFP82	ZFP82 zinc finger protein
8164481	0.8858	0.222718	1.40685	-4.78625	0.240144	SPOUT1	SPOUT domain containing methyltransferase 1
8072122	0.8858	0.163833	1.65227	-4.5359	0.240252
8019081	0.8858	0.136292	1.7995	-4.38292	0.24026
7927207	0.8858	0.138012	1.78945	-4.39338	0.240329	ANKRD30BP3	ankyrin repeat domain 30B pseudogene 3
7968062	0.8858	0.0870686	2.16282	-4.00664	0.240492	ATP12A	ATPase H+/K+ transporting non-gastric alpha2 subunit
8063484	0.907	0.468406	0.78907	-5.33526	0.240569	CSTF1	cleavage stimulation factor subunit 1
8177955	0.8907	0.322849	1.10558	-5.07459	0.240604	MICB	MHC class I polypeptide-related sequence B
7904429	0.8858	0.157604	1.68323	-4.50381	0.240645	HSD3BP4	hydroxy-delta-5-steroid dehydrogenase, 3 beta, pseudogene 4
8002020	0.9032	0.44463	0.834787	-5.3012	0.240648	TPPP3	tubulin polymerization promoting protein family member 3
8084757	0.8962	0.390123	0.947276	-5.21186	0.240728	TPRG1	tumor protein p63 regulated 1
7962689	0.9032	0.444493	0.835057	-5.301	0.240756	VDR	vitamin D (1,25- dihydroxyvitamin D3) receptor
8022767	0.8921	0.344273	1.05234	-5.1221	0.240848	TRAPPC8	trafficking protein particle complex 8
8021528	0.8858	0.111613	1.96034	-4.21551	0.240902	TNFRSF11A	TNF receptor superfamily member 11a
7996051	0.8858	0.106424	1.99891	-4.1755	0.240904	POLR2C	RNA polymerase II subunit C
8066391	0.896	0.373538	0.984023	-5.18111	0.240933
8145136	0.8928	0.358802	1.01783	-5.15219	0.240958	PPP3CC	protein phosphatase 3 catalytic subunit gamma
7954527	0.8858	0.22132	1.4119	-4.7812	0.240958	ARNTL2	aryl hydrocarbon receptor nuclear translocator like 2
8038382	0.8858	0.165653	1.64345	-4.54502	0.241077	PIH1D1	PIH1 domain containing 1
8159249	0.8858	0.124498	1.8722	-4.30719	0.2411	MRPS2	mitochondrial ribosomal protein S2
8170232	0.8946	0.368876	0.994595	-5.17213	0.24112
8067007	0.8858	0.109616	1.97495	-4.20034	0.241235	TMSB4Y///TMSB4XP6///TMSB4XP2///TMSB4XP1///TMSB4X	thymosin beta 4, Y-linked///thymosin beta 4, X-linked pseudogene 6///thymosin beta 4, X-linked pseudogene 2///thymosin beta 4, X-linked pseudogene 1///thymosin beta 4, X-linked
8081348	0.8932	0.364035	1.00569	-5.16264	0.241235	PCNP	PEST proteolytic signal containing nuclear protein
7953844	0.8858	0.0934252	2.10502	-4.06592	0.241262	LOC642846///DDX12P///DDX11	DEAD/H (Asp-Glu-Ala-Asp/His) box polypeptide 11-like///DEAD/H-box helicase 12, pseudogene///DEAD/H-box helicase 11
8164235	0.8858	0.115578	1.93212	-4.24483	0.241333	PTRH1	peptidyl-tRNA hydrolase 1 homolog
8035793	0.9218	0.556263	0.633516	-5.44012	0.241389	ZNF737///ZNF737	zinc finger protein 737///zinc finger protein 737
8132503	0.8921	0.336519	1.07127	-5.10536	0.241393	STK17A	serine/threonine kinase 17a
8014768	0.8858	0.124244	1.87384	-4.30548	0.241507	PLXDC1	plexin domain containing 1
8089818	0.8858	0.126302	1.86063	-4.31924	0.241524
8005247	0.8858	0.176538	1.59263	-4.59746	0.241536	NT5M	5',3'-nucleotidase, mitochondrial
8003850	0.8858	0.161534	1.66356	-4.52421	0.241539	CYB5D2	cytochrome b5 domain containing 2
8104825	0.9031	0.443725	0.836565	-5.29985	0.241579	BRIX1	BRX1, biogenesis of ribosomes
7947694	0.8912	0.324289	1.10191	-5.07791	0.241635	CKAP5	cytoskeleton associated protein 5
8151824	0.8858	0.140943	1.77261	-4.41092	0.241666	RAD54B	RAD54 homolog B (S. cerevisiae)
7989013	0.8921	0.339924	1.06291	-5.11277	0.241785	RSL24D1	ribosomal L24 domain containing 1
8169249	0.8932	0.361477	1.01161	-5.15756	0.241839	MID2	midline 2
8054077	0.8858	0.108479	1.9834	-4.19158	0.241845	ACTR1B	ARP1 actin-related protein 1 homolog B, centractin beta
8051998	0.8858	0.152922	1.70733	-4.4788	0.242017	MCFD2	multiple coagulation factor deficiency 2
7971388	0.8973	0.403307	0.918967	-5.23504	0.242049	SLC25A30	solute carrier family 25 member 30
7967685	0.8858	0.177945	1.5863	-4.60398	0.242095	STX2	syntaxin 2
8077250	0.8858	0.116503	1.92569	-4.25153	0.242183	THAP4	THAP domain containing 4
7962427	0.9196	0.537793	0.664716	-5.42055	0.242256	PUS7L	pseudouridylate synthase 7 like
7964234	0.8858	0.156686	1.6879	-4.49897	0.24228	ATP5B	ATP synthase, H+ transporting, mitochondrial F1 complex, beta polypeptide
7911307	0.8858	0.205549	1.47109	-4.72161	0.242316	RPL23AP87///RPL23AP82///RPL23AP7	ribosomal protein L23a pseudogene 87///ribosomal protein L23a pseudogene 82///ribosomal protein L23a pseudogene 7
8137627	0.8928	0.35735	1.02123	-5.14926	0.242382	DNAJB6	DnaJ heat shock protein family (Hsp40) member B6
7973948	0.8858	0.158578	1.67831	-4.50892	0.242397	BRMS1L	breast cancer metastasis-suppressor 1-like
7903474	0.8858	0.0916289	2.12092	-4.04958	0.24244
7959025	0.8858	0.135024	1.807	-4.37511	0.242447	RNFT2	ring finger protein, transmembrane 2
7942889	0.8858	0.0814153	2.21818	-3.95019	0.242565	TMEM126A	transmembrane protein 126A
8103881	0.8866	0.283339	1.21254	-4.97561	0.242681	RWDD4	RWD domain containing 4
7925003	0.9083	0.481854	0.763978	-5.35336	0.242747	TTC13	tetratricopeptide repeat domain 13
8002057	0.8873	0.297218	1.17352	-5.01222	0.242755	ACD	adrenocortical dysplasia homolog
7930162	0.8962	0.377796	0.97446	-5.18918	0.242784	WBP1L	WW domain binding protein 1-like
7905129	0.8858	0.0814565	2.21777	-3.95062	0.242827
8063697	0.8866	0.283894	1.21095	-4.97712	0.24291	NELFCD	negative elongation factor complex member C/D
7999319	0.8858	0.249841	1.31446	-4.8776	0.242918	CARHSP1	calcium regulated heat stable protein 1
7932584	0.8858	0.154183	1.70077	-4.48561	0.242921	PRTFDC1	phosphoribosyl transferase domain containing 1
7969286	0.8858	0.120005	1.9018	-4.27637	0.242928
8084299	0.8858	0.167717	1.63356	-4.55525	0.243077	HSP90AA5P	heat shock protein 90 alpha family class A member 5, pseudogene
8121601	0.8858	0.115978	1.92933	-4.24773	0.243083	FAM26E	family with sequence similarity 26 member E
7960716	0.8866	0.275613	1.23502	-4.95428	0.243225	PHB2	prohibitin 2
7934838	0.8858	0.17128	1.61677	-4.57258	0.243276
8098506	0.8858	0.157547	1.68352	-4.50351	0.243278
8040090	0.8921	0.344093	1.05277	-5.12172	0.243324	RNF144A	ring finger protein 144A
7922523	0.8858	0.192492	1.52354	-4.66829	0.243411
7988245	0.8858	0.181429	1.57082	-4.61989	0.243449	MFAP1	microfibrillar associated protein 1
8100391	0.8858	0.077129	2.26301	-3.90475	0.243467
8124950	0.8858	0.175369	1.59794	-4.592	0.243491	LTB	lymphotoxin beta
8015445	0.9302	0.601436	0.55994	-5.48318	0.243505	NT5C3B	5'-nucleotidase, cytosolic IIIB
8060274	0.8858	0.116491	1.92577	-4.25144	0.243581	THAP4	THAP domain containing 4
8170590	0.8858	0.143749	1.75682	-4.42735	0.243607	NSDHL	NAD(P) dependent steroid dehydrogenase-like
8118826	0.8858	0.0937675	2.10203	-4.069	0.243676	SNRPC	small nuclear ribonucleoprotein polypeptide C
7943842	0.8915	0.326161	1.09715	-5.08219	0.243831	C11orf57	chromosome 11 open reading frame 57
8179768	0.8858	0.174878	1.60017	-4.58969	0.243869	LTB	lymphotoxin beta
8006762	0.8858	0.173207	1.60784	-4.58179	0.24389	MRPL45	mitochondrial ribosomal protein L45
8124211	0.8858	0.157479	1.68387	-4.50315	0.244103	GPLD1	glycosylphosphatidylinositol specific phospholipase D1
8025506	0.8866	0.28493	1.20798	-4.97992	0.244134	PIN1	peptidylprolyl cis/trans isomerase, NIMA-interacting 1
8086538	0.8858	0.182947	1.56416	-4.62672	0.244188	LIMD1-AS1	LIMD1 antisense RNA 1
7935521	0.8858	0.14049	1.77518	-4.40823	0.244253	AVPI1	arginine vasopressin induced 1
7942289	0.8866	0.288315	1.19836	-4.98898	0.244539	RNF121	ring finger protein 121
7941136	0.8858	0.146443	1.74196	-4.44281	0.24457	VPS51	VPS51, GARP complex subunit
8161755	0.8858	0.205359	1.47183	-4.72086	0.244588	ALDH1A1	aldehyde dehydrogenase 1 family member A1
7960728	0.8932	0.362978	1.00813	-5.16055	0.2446	SCARNA12	small Cajal body-specific RNA 12
8016390	0.8858	0.159602	1.67317	-4.51425	0.244607	COPZ2	coatomer protein complex subunit zeta 2
8091554	0.8858	0.129883	1.83816	-4.34265	0.244703
8090505	0.8858	0.0774807	2.25923	-3.90857	0.244706
7925174	0.8903	0.31866	1.11635	-5.06483	0.244713	TOMM20	translocase of outer mitochondrial membrane 20
7914996	0.9181	0.520636	0.694357	-5.40125	0.244734	MEAF6	MYST/Esa1 associated factor 6
8127822	0.8858	0.222763	1.40669	-4.78641	0.244844
8178512	0.8858	0.174086	1.6038	-4.58596	0.244851	LTB	lymphotoxin beta
7982738	0.8858	0.220244	1.41581	-4.77728	0.244959	BAHD1	bromo adjacent homology domain containing 1
8152280	0.8858	0.0759892	2.27538	-3.89225	0.244995	LRP12	LDL receptor related protein 12
8064168	0.8858	0.109078	1.97894	-4.19621	0.245053	LIME1	Lck interacting transmembrane adaptor 1
8023063	0.8858	0.153911	1.70218	-4.48415	0.245067	ATP5A1	ATP synthase, H+ transporting, mitochondrial F1 complex, alpha subunit 1, cardiac muscle
7941179	0.8858	0.0863497	2.16964	-3.99966	0.245131	CAPN1	calpain 1
8161423	0.9038	0.448597	0.827034	-5.30708	0.245225	FGF7P3///FGF7P6///FGF7	fibroblast growth factor 7 pseudogene 3///fibroblast growth factor 7 pseudogene 6///fibroblast growth factor 7
7924096	0.8858	0.111151	1.9637	-4.21202	0.24525	NEK2	NIMA related kinase 2
8076533	0.8921	0.330019	1.08743	-5.09093	0.24525	PACSIN2	protein kinase C and casein kinase substrate in neurons 2
8035905	0.8858	0.114969	1.93639	-4.2404	0.245287	ANKRD27	ankyrin repeat domain 27
8135235	0.8962	0.393032	0.940962	-5.21707	0.245304	PMPCB	peptidase, mitochondrial processing beta subunit
7957126	0.8858	0.150415	1.72055	-4.46507	0.245309	KCNMB4	potassium calcium-activated channel subfamily M regulatory beta subunit 4
8138776	0.8866	0.293651	1.18339	-5.00302	0.245343	HIBADH	3-hydroxyisobutyrate dehydrogenase
7914324	0.8858	0.116724	1.92416	-4.25311	0.245487	SNORD103B///SNORD103A	small nucleolar RNA, C/D box 103B///small nucleolar RNA, C/D box 103A
7960365	0.8858	0.0780751	2.25288	-3.91499	0.245496	CRACR2A	calcium release activated channel regulator 2A
8081454	0.8866	0.263668	1.27094	-4.91984	0.245519
8112649	0.924	0.576969	0.599337	-5.46068	0.245551	FAM169A	family with sequence similarity 169 member A
7996608	0.8858	0.108825	1.98082	-4.19425	0.245588	CARMIL2	capping protein regulator and myosin 1 linker 2
7975989	0.886	0.259199	1.28477	-4.90648	0.245645	SLIRP	SRA stem-loop interacting RNA binding protein
7914322	0.8858	0.115538	1.93241	-4.24454	0.245661	SNORD103B///SNORD103A	small nucleolar RNA, C/D box 103B///small nucleolar RNA, C/D box 103A
7942832	0.8858	0.208148	1.46104	-4.73178	0.245752	DDIAS	DNA damage induced apoptosis suppressor
8085000	0.8866	0.27288	1.24311	-4.94656	0.245762	LRCH3	leucine rich repeats and calponin homology domain containing 3
8155883	0.8858	0.130644	1.83346	-4.34754	0.245827	OSTF1	osteoclast stimulating factor 1
8091678	0.8981	0.411062	0.902665	-5.24819	0.245841	VEPH1	ventricular zone expressed PH domain containing 1
7928630	0.8858	0.239542	1.34836	-4.84432	0.245915	EIF5AL1///EIF5A	eukaryotic translation initiation factor 5A-like 1///eukaryotic translation initiation factor 5A
8064833	0.8924	0.352205	1.03335	-5.13873	0.245925	TMEM230	transmembrane protein 230
8145272	0.8873	0.294821	1.18014	-5.00605	0.245971	R3HCC1	R3H domain and coiled-coil containing 1
8046895	0.8858	0.0815543	2.21677	-3.95162	0.246011	FAM171B	family with sequence similarity 171 member B
8070961	0.8858	0.126579	1.85887	-4.32108	0.246062	LSS	lanosterol synthase (2,3-oxidosqualene-lanosterol cyclase)
7978553	0.8858	0.113639	1.94579	-4.23062	0.246066	SPTSSA	serine palmitoyltransferase small subunit A
7937948	0.8858	0.0751482	2.28464	-3.88291	0.246137	OR52I1	olfactory receptor family 52 subfamily I member 1
7960438	0.8858	0.126297	1.86066	-4.31921	0.246159	ANO2	anoctamin 2
8011765	0.8858	0.0985887	2.06109	-4.11118	0.246206	SPAG7	sperm associated antigen 7
8065254	0.8942	0.366827	0.999278	-5.16813	0.246285
7903239	0.8989	0.418212	0.88785	-5.26	0.246376	AGL	amylo-alpha-1, 6-glucosidase, 4-alpha-glucanotransferase
8070239	0.9232	0.571444	0.608379	-5.45533	0.246377	HLCS	holocarboxylase synthetase
8154574	0.9181	0.522941	0.690336	-5.4039	0.246488	FOCAD	focadhesin
7979696	0.8981	0.410811	0.903188	-5.24777	0.246566
7928444	0.8858	0.19294	1.52169	-4.67018	0.24666	VCL	vinculin
8062211	0.8858	0.22003	1.41658	-4.77651	0.246703	RPF2	ribosome production factor 2 homolog
7910372	0.8858	0.184024	1.55948	-4.63153	0.246727	RNF187	ring finger protein 187
8003953	0.9195	0.534862	0.669734	-5.41733	0.24686	PSMB6	proteasome subunit beta 6
7951178	0.8858	0.113183	1.94904	-4.22725	0.246931	TRPC6	transient receptor potential cation channel subfamily C member 6
8013525	0.8858	0.0793843	2.23909	-3.92896	0.247227
8053030	0.8858	0.143773	1.75669	-4.42749	0.247247	NAT8B	N-acetyltransferase 8B (putative, gene/pseudogene)
8166072	0.8858	0.0839724	2.19265	-3.97619	0.24725	TMSB4Y///TMSB4XP6///TMSB4XP2///TMSB4XP1///TMSB4X	thymosin beta 4, Y-linked///thymosin beta 4, X-linked pseudogene 6///thymosin beta 4, X-linked pseudogene 2///thymosin beta 4, X-linked pseudogene 1///thymosin beta 4, X-linked
8174228	0.8858	0.105598	2.00523	-4.16895	0.2473	TCEAL8	transcription elongation factor A like 8
8020878	0.8858	0.213563	1.44048	-4.75251	0.247305	MAPRE2	microtubule associated protein RP/EB family member 2
7953341	0.8921	0.327567	1.0936	-5.08539	0.247322	TAPBPL	TAP binding protein like
8032491	0.8858	0.164366	1.64967	-4.53858	0.247333	LMNB2	lamin B2
8112302	0.8858	0.231768	1.37488	-4.81808	0.247359	SMIM15	small integral membrane protein 15
8028002	0.8858	0.228828	1.38514	-4.8079	0.247446
8128314	0.8858	0.204042	1.47697	-4.71565	0.247494
7970624	0.8858	0.167641	1.63392	-4.55487	0.247495	CENPJ	centromere protein J
8122265	0.8962	0.381432	0.966366	-5.19597	0.247585	TNFAIP3	TNF alpha induced protein 3
7976156	0.8858	0.112842	1.95148	-4.22471	0.247635
8012383	0.8858	0.204213	1.4763	-4.71633	0.247648	TMEM107	transmembrane protein 107
8103238	0.8858	0.222154	1.40888	-4.78421	0.247916
8028194	0.9341	0.618397	0.533202	-5.49771	0.247966	ZNF382	zinc finger protein 382
8063620	0.8858	0.144835	1.7508	-4.43362	0.248057	VAPB	VAMP associated protein B and C
8105111	0.9132	0.498409	0.733786	-5.37456	0.248089	FBXO4	F-box protein 4
8161455	0.9029	0.43642	0.851008	-5.28879	0.248113	FGF7P3///FGF7P6///FGF7	fibroblast growth factor 7 pseudogene 3///fibroblast growth factor 7 pseudogene 6///fibroblast growth factor 7
8159609	0.8866	0.276063	1.2337	-4.95554	0.248185	SSNA1	SS nuclear autoantigen 1
8032682	0.9218	0.554039	0.637236	-5.43783	0.248185	MATK	megakaryocyte-associated tyrosine kinase
7918255	0.894	0.365702	1.00186	-5.16593	0.248243	CLCC1	chloride channel CLIC like 1
8016213	0.8858	0.0902943	2.13295	-4.03724	0.248354
7908488	0.9052	0.4593	0.806367	-5.32254	0.248377	CFHR1	complement factor H related 1
7973371	0.8866	0.266929	1.26099	-4.92942	0.248447	C14orf119	chromosome 14 open reading frame 119
7911243	0.8973	0.403499	0.918561	-5.23537	0.248474	OR2AK2	olfactory receptor family 2 subfamily AK member 2
8115368	0.8858	0.162411	1.65923	-4.52869	0.248569	NMUR2	neuromedin U receptor 2
7920594	0.8858	0.0784041	2.24939	-3.91852	0.248628	PYGO2	pygopus family PHD finger 2
8150578	0.8858	0.209916	1.45427	-4.73861	0.248661
8081036	0.8858	0.112562	1.95349	-4.22262	0.248703	CADM2	cell adhesion molecule 2
8038933	0.8921	0.342949	1.05554	-5.11928	0.248749	ZNF614	zinc finger protein 614
8133845	0.8858	0.124974	1.86913	-4.31039	0.248793
7960910	0.8858	0.151912	1.71263	-4.4733	0.248857	AICDA	activation-induced cytidine deaminase
7954173	0.8866	0.282965	1.21362	-4.9746	0.24889	STRAP	serine/threonine kinase receptor associated protein
8077993	0.8858	0.0982821	2.06363	-4.10856	0.249025	TMEM43	transmembrane protein 43
7951679	0.8858	0.239232	1.34941	-4.84329	0.249036	TIMM8B	translocase of inner mitochondrial membrane 8 homolog B
7939477	0.8962	0.385665	0.957025	-5.20377	0.24923	ALKBH3	alkB homolog 3, alpha-ketoglutaratedependent dioxygenase
8064336	0.8858	0.210717	1.45122	-4.74169	0.249255	TBC1D20///TBC1D20	TBC1 domain family member 20///TBC1 domain family member 20
8009685	0.8962	0.383548	0.961686	-5.19988	0.24926	SLC9A3R1	SLC9A3 regulator 1
8117881	0.8858	0.11783	1.91655	-4.26103	0.249289	TRIM39-RPP21///RPP21	TRIM39-RPP21 readthrough///ribonuclease P/MRP subunit p21
8068898	0.8858	0.199624	1.49448	-4.6979	0.249305	HIST1H2BK///H2BFS///HIST1H2BO///HIST1H2BD	histone cluster 1, H2bk///H2B histone family member S///histone cluster 1, H2bo///histone cluster 1, H2bd
7915926	0.8858	0.241301	1.34248	-4.85012	0.249394	STIL	SCL/TAL1 interrupting locus
8111430	0.8921	0.329675	1.08829	-5.09016	0.249406	C1QTNF3-AMACR///AMACR	C1QTNF3-AMACR readthrough (NMD candidate)///alpha-methylacyl-CoA racemase
8087640	0.8921	0.330357	1.08658	-5.09169	0.249415	RASSF1	Ras association domain family member 1
8175835	0.8858	0.188386	1.54077	-4.65069	0.249437	BCAP31	B-cell receptor-associated protein 31
7995275	0.8858	0.14148	1.76956	-4.41409	0.249471	LOC102723655///TP53TG3B///TP53TG3D///TP53TG3C///TP53TG3	TP53-target gene 3 protein///TP53 target 3B///TP53 target 3D///TP53 target 3C///TP53 target 3
7903183	0.8866	0.281393	1.21815	-4.97031	0.24957
8148973	0.8858	0.137001	1.79534	-4.38724	0.249614	TDRP	testis development related protein
8023380	0.8858	0.0780544	2.2531	-3.91477	0.24966
8111974	0.8866	0.269739	1.2525	-4.93757	0.24972	PAIP1	poly(A) binding protein interacting protein 1
8085220	0.8858	0.208961	1.45792	-4.73493	0.249811	TADA3	transcriptional adaptor 3
8023910	0.8858	0.215979	1.43147	-4.76157	0.249846	LOC284241	uncharacterized LOC284241
8112709	0.8858	0.167802	1.63315	-4.55566	0.249869	POC5	POC5 centriolar protein
8171001	0.9131	0.498061	0.734413	-5.37413	0.249917	FUNDC2	FUN14 domain containing 2
8048146	0.8866	0.277044	1.23081	-4.95828	0.250015	XRCC5	X-ray repair cross complementing 5
7900201	0.8858	0.208077	1.46131	-4.7315	0.25003	UTP11	UTP11, small subunit processome component homolog (S. cerevisiae)
8041900	0.8958	0.372049	0.987387	-5.17826	0.250188
8042772	0.8858	0.226974	1.39166	-4.8014	0.250248	STAMBP	STAM binding protein
8146914	0.9006	0.429575	0.864714	-5.27818	0.250265	TERF1	telomeric repeat binding factor 1
7917647	0.8858	0.170352	1.62111	-4.5681	0.250276
8019507	0.8858	0.248066	1.3202	-4.87198	0.250406	C17orf62	chromosome 17 open reading frame 62
8171834	0.8858	0.210126	1.45347	-4.73942	0.250425	RPL9P11///RPL9	ribosomal protein L9 pseudogene 11///ribosomal protein L9
7983951	0.8932	0.360282	1.01438	-5.15517	0.250457
7940486	0.8858	0.165053	1.64634	-4.54203	0.25047	SDHAF2	succinate dehydrogenase complex assembly factor 2
8094439	0.8858	0.073335	2.305	-3.86242	0.250584
8081878	0.8858	0.246228	1.3262	-4.86611	0.250585
7904572	0.8873	0.305359	1.1514	-5.03274	0.250675
7924150	0.8858	0.0755372	2.28034	-3.88724	0.250725	TMEM206	transmembrane protein 206
8093906	0.8858	0.174556	1.60165	-4.58818	0.25073	WFS1	wolframin ER transmembrane glycoprotein
8006736	0.8907	0.32289	1.10548	-5.07469	0.250775	DUSP14	dual specificity phosphatase 14
8143040	0.8924	0.348778	1.04151	-5.13161	0.250858	SLC35B4	solute carrier family 35 member B4
8099631	0.8858	0.183898	1.56002	-4.63097	0.25088
8123524	0.8942	0.367142	0.998556	-5.16875	0.250888	EXOC2	exocyst complex component 2
8044844	0.8971	0.402082	0.921565	-5.23293	0.250902	TMEM177	transmembrane protein 177
7948249	0.8903	0.311311	1.13555	-5.04731	0.250944	SLC43A1	solute carrier family 43 member 1
8011062	0.8873	0.300473	1.16461	-5.02051	0.250962	INPP5K	inositol polyphosphate-5-phosphatase K
7941900	0.8858	0.149175	1.72717	-4.45818	0.251013	RPS6KB2	ribosomal protein S6 kinase B2
8128327	0.8858	0.153469	1.70448	-4.48176	0.251175
8071466	0.8858	0.0804406	2.22815	-3.94007	0.251186	LZTR1	leucine zipper like transcription regulator 1
8154178	0.8858	0.125198	1.86769	-4.31189	0.251244	JAK2	Janus kinase 2
8085358	0.8858	0.243544	1.33503	-4.85744	0.251258
8118319	0.8962	0.394902	0.936926	-5.22039	0.251597
8055594	0.8858	0.169277	1.62617	-4.56288	0.251643
7949776	0.8858	0.110198	1.97067	-4.20479	0.25167	CORO1B///PTPRCAP	coronin 1B///protein tyrosine phosphatase, receptor type C associated protein
7948995	0.8995	0.421458	0.881191	-5.26526	0.251709	ATL3	atlastin GTPase 3
8014757	0.8858	0.173582	1.60611	-4.58357	0.251738	FBXO47	F-box protein 47
7916167	0.8858	0.0851516	2.18115	-3.98791	0.251738	ORC1	origin recognition complex subunit 1
8130952	0.8858	0.243594	1.33486	-4.85761	0.251895	PSMB1	proteasome subunit beta 1
8037505	0.8866	0.288371	1.1982	-4.98913	0.251904	TRAPPC6A	trafficking protein particle complex 6A
8051985	0.8858	0.164718	1.64796	-4.54035	0.251951
8147990	0.8924	0.351558	1.03488	-5.13739	0.25197
8155487	0.9022	0.433946	0.855942	-5.28498	0.252132	FGF7P3///FGF7P6///FGF7	fibroblast growth factor 7 pseudogene 3///fibroblast growth factor 7 pseudogene 6///fibroblast growth factor 7
7914141	0.8858	0.205805	1.47009	-4.72262	0.252142	RPA2	replication protein A2
7995793	0.8858	0.090489	2.13118	-4.03905	0.252167	NUTF2///MT1L	nuclear transport factor 2///metallothionein 1L (gene/pseudogene)
8046306	0.8858	0.145107	1.74929	-4.43518	0.252215	GORASP2	golgi reassembly stacking protein 2
8136347	0.8858	0.235775	1.36111	-4.83173	0.252292	CALD1	caldesmon 1
8013109	0.9022	0.433521	0.856793	-5.28433	0.252397
8061447	0.8858	0.0910137	2.12644	-4.04392	0.252431	PYGB	phosphorylase, glycogen; brain
7982753	0.8859	0.257958	1.28865	-4.90272	0.252441	RPUSD2	RNA pseudouridylate synthase domain containing 2
8003607	0.8858	0.0878927	2.15508	-4.01456	0.252501	C17orf97	chromosome 17 open reading frame 97
7918313	0.8858	0.118952	1.90891	-4.26898	0.252503	MYBPHL	myosin binding protein H like
8122818	0.8866	0.293726	1.18319	-5.00321	0.252648	ARMT1	acidic residue methyltransferase 1
8066256	0.8858	0.131456	1.82849	-4.35272	0.252659	SNHG17///SNORA71B	small nucleolar RNA host gene 17///small nucleolar RNA, H/ACA box 71B
7920057	0.8965	0.397174	0.93204	-5.22439	0.252707	TDRKH	tudor and KH domain containing
7930008	0.8921	0.341556	1.05893	-5.11629	0.25272	NOLC1	nucleolar and coiled-body phosphoprotein 1
8088384	0.8977	0.408395	0.908244	-5.24371	0.252865	PDHB	pyruvate dehydrogenase (lipoamide) beta
8067201	0.8921	0.331715	1.08318	-5.09473	0.252881
7910950	0.9278	0.594264	0.571384	-5.47678	0.252939	KMO	kynurenine 3-monooxygenase (kynurenine 3-hydroxylase)
8013159	0.8858	0.215217	1.4343	-4.75872	0.252946	TOM1L2	target of myb1 like 2 membrane trafficking protein
8067839	0.8858	0.167664	1.63381	-4.55499	0.253016	FGF7P3///FGF7P6///FGF7	fibroblast growth factor 7 pseudogene 3///fibroblast growth factor 7 pseudogene 6///fibroblast growth factor 7
8169352	0.8866	0.262363	1.27496	-4.91596	0.253029	NXT2	nuclear transport factor 2 like export factor 2
7944913	0.8887	0.307117	1.14669	-5.03708	0.253052	CCDC15	coiled-coil domain containing 15
7929130	0.8866	0.29118	1.19029	-4.99656	0.253209
7957253	0.8858	0.0923465	2.11453	-4.05615	0.253234	GLIPR1L2	GLI pathogenesis-related 1 like 2
8152976	0.8873	0.296842	1.17456	-5.01126	0.253284	TMEM71	transmembrane protein 71
7923596	0.8858	0.093892	2.10095	-4.07011	0.253317	ETNK2	ethanolamine kinase 2
8001658	0.8866	0.262732	1.27382	-4.91706	0.253333	CFAP20	cilia and flagella associated protein 20
8067029	0.8858	0.19682	1.50578	-4.6864	0.253423	KCNG1	potassium voltage-gated channel modifier subfamily G member 1
8099887	0.8858	0.230079	1.38076	-4.81225	0.25353	RPL9P11///RPL9	ribosomal protein L9 pseudogene 11///ribosomal protein L9
7944722	0.8858	0.0829438	2.20282	-3.96583	0.253636	UBASH3B	ubiquitin associated and SH3 domain containing B
8151756	0.8858	0.231541	1.37567	-4.8173	0.253746	TMEM55A	transmembrane protein 55A
8073799	0.8921	0.343375	1.05451	-5.12019	0.253754	ATXN10	ataxin 10
8132404	0.8858	0.103217	2.02375	-4.14977	0.253781	YAE1D1	Yae1 domain containing 1
7918050	0.8858	0.203488	1.47915	-4.71345	0.253945	RPSAP36///RPSAP19///RPSAP9///RPSAP58///RPSAP15///RPSA	ribosomal protein SA pseudogene 36///ribosomal protein SA pseudogene 19///ribosomal protein SA pseudogene 9///ribosomal protein SA pseudogene 58///ribosomal protein SA pseudogene 15///ribosomal protein SA
7970347	0.8858	0.138918	1.7842	-4.39885	0.253995	CDC16	cell division cycle 16
8112422	0.8858	0.147838	1.73437	-4.4507	0.254025
8108627	0.8858	0.210964	1.45028	-4.74263	0.254041	VTRNA1-1	vault RNA 1-1
8035600	0.8866	0.274578	1.23808	-4.95136	0.254107	TMEM161A	transmembrane protein 161A
8063893	0.8858	0.126017	1.86244	-4.31735	0.254204	ADRM1	adhesion regulating molecule 1
8022506	0.8866	0.29149	1.18942	-4.99737	0.254207
8123989	0.8858	0.0950607	2.09083	-4.08052	0.254235	RANBP9	RAN binding protein 9
8013588	0.8858	0.139643	1.78003	-4.40319	0.25427	POLDIP2	DNA polymerase delta interacting protein 2
8057732	0.8858	0.211874	1.44684	-4.7461	0.254294	NEMP2	nuclear envelope integral membrane protein 2
7900228	0.8866	0.264073	1.2697	-4.92104	0.25431	NDUFS5///SNORA70///RPL10///DNASE1L1	NADH:ubiquinone oxidoreductase subunit S5///small nucleolar RNA, H/ACA box 70///ribosomal protein L10///deoxyribonuclease 1 like 1
8165319	0.8858	0.101092	2.04067	-4.13228	0.254321	FBXW5	F-box and WD repeat domain containing 5
8154449	0.8862	0.26063	1.28032	-4.91079	0.254343	CNTLN	centlein
8060796	0.8858	0.226754	1.39244	-4.80062	0.25436	C20orf196	chromosome 20 open reading frame 196
8059576	0.8858	0.190557	1.53162	-4.66005	0.254406
7931873	0.8858	0.201714	1.48615	-4.70635	0.25443	GDI2	GDP dissociation inhibitor 2
7905789	0.8962	0.383906	0.960895	-5.20055	0.254645	IL6R	interleukin 6 receptor
7934753	0.8858	0.216371	1.43002	-4.76303	0.25469	EIF5AL1///EIF5A	eukaryotic translation initiation factor 5A-like 1///eukaryotic translation initiation factor 5A
8156581	0.8962	0.385213	0.958018	-5.20294	0.254724	ERCC6L2	ERCC excision repair 6 like 2
8079772	0.8858	0.136153	1.80032	-4.38206	0.25485	APEH	acylaminoacyl-peptide hydrolase
8101118	0.8858	0.0701953	2.34158	-3.82573	0.254978	CXCL9	C-X-C motif chemokine ligand 9
7910680	0.8858	0.0985836	2.06113	-4.11114	0.255012	GPR137B	G protein-coupled receptor 137B
8150906	0.8866	0.289731	1.19436	-4.99274	0.255138	IMPAD1	inositol monophosphatase domain containing 1
7918622	0.8866	0.283415	1.21232	-4.97582	0.255189	SLC16A1	solute carrier family 16 member 1
7928944	0.8859	0.252983	1.30437	-4.88743	0.255209	PAPSS2	3'-phosphoadenosine 5'-phosphosulfate synthase 2
7920047	0.8858	0.211086	1.44982	-4.7431	0.255234	MRPL9	mitochondrial ribosomal protein L9
8014882	0.8858	0.117605	1.9181	-4.25942	0.255335	MIEN1	migration and invasion enhancer 1
8136067	0.8965	0.398761	0.928642	-5.22717	0.255371	TSPAN33	tetraspanin 33
8058614	0.8944	0.368078	0.996417	-5.17058	0.255549	LANCL1	LanC like 1
8109484	0.8858	0.2313	1.37651	-4.81647	0.255578	KIF4B///KIF4A	kinesin family member 4B///kinesin family member 4A
8117840	0.8858	0.155276	1.69512	-4.49147	0.255619	TRIM40	tripartite motif containing 40
8019280	0.8858	0.191059	1.52951	-4.66219	0.255648	PCYT2	phosphate cytidylyltransferase 2, ethanolamine
8165334	0.8858	0.196194	1.50833	-4.6838	0.255661	CLIC3	chloride intracellular channel 3
7965652	0.9103	0.492229	0.74497	-5.36678	0.255734	CDK17	cyclin dependent kinase 17
7973936	0.8858	0.207614	1.46309	-4.7297	0.255742	PSMA6	proteasome subunit alpha 6
8022045	0.8858	0.219625	1.41806	-4.77502	0.255779	MYOM1	myomesin 1
7945132	0.8866	0.274304	1.23889	-4.95059	0.25585	FLI1	Fli-1 proto-oncogene, ETS transcription factor
8025076	0.8858	0.239434	1.34873	-4.84396	0.255922	VAV1	vav guanine nucleotide exchange factor 1
7911897	0.8858	0.156443	1.68914	-4.49768	0.25596	C1orf174	chromosome 1 open reading frame 174
7981481	0.8858	0.142967	1.76119	-4.4228	0.255987	C14orf2///C14orf2	chromosome 14 open reading frame 2///chromosome 14 open reading frame 2
7978838	0.8932	0.363582	1.00674	-5.16174	0.256076	DNAAF2	dynein axonemal assembly factor 2
8114193	0.8858	0.139706	1.77967	-4.40356	0.256095	SAR1B	secretion associated Ras related GTPase 1B
7990674	0.8858	0.237847	1.35407	-4.83868	0.256109	CIB2	calcium and integrin binding family member 2
8091458	0.8858	0.185031	1.55512	-4.636	0.25622	SERP1	stress-associated endoplasmic reticulum protein 1
8162117	0.8858	0.19707	1.50476	-4.68743	0.256258	GOLM1	golgi membrane protein 1
8133976	0.8858	0.237446	1.35543	-4.83734	0.256331	DBF4	DBF4 zinc finger
7951339	0.8858	0.189706	1.53519	-4.65639	0.256337
8011599	0.8858	0.0983131	2.06337	-4.10882	0.256553	ANKFY1	ankyrin repeat and FYVE domain containing 1
7963721	0.8858	0.155508	1.69393	-4.49272	0.256656	CALCOCO1	calcium binding and coiled-coil domain 1
8057719	0.9275	0.59336	0.572832	-5.47596	0.25674	HIBCH	3-hydroxyisobutyryl-CoA hydrolase
7986767	0.8858	0.106827	1.99584	-4.17868	0.256748
8086028	0.8962	0.379212	0.9713	-5.19184	0.256811	GLB1	galactosidase beta 1
8114829	0.8858	0.169496	1.62513	-4.56395	0.256825	YIPF5	Yip1 domain family member 5
7955729	0.8862	0.260732	1.28	-4.91109	0.256942	MFSD5	major facilitator superfamily domain containing 5
7985240	0.8858	0.081656	2.21574	-3.95267	0.256968	TMED3	transmembrane p24 trafficking protein 3
8083605	0.8968	0.399858	0.926299	-5.22908	0.256968	RSRC1	arginine and serine rich coiled-coil 1
8131871	0.8858	0.148324	1.73175	-4.45343	0.257003	CCDC126	coiled-coil domain containing 126
7954006	0.8858	0.111702	1.9597	-4.21618	0.257025	PTMA///PTMA	prothymosin, alpha///prothymosin, alpha
8155327	0.8866	0.280644	1.22032	-4.96825	0.257026	ALDH1B1	aldehyde dehydrogenase 1 family member B1
7991777	0.8928	0.357224	1.02152	-5.14901	0.257092	C4orf46	chromosome 4 open reading frame 46
7938183	0.8858	0.0735727	2.3023	-3.86513	0.257156	ZNF215	zinc finger protein 215
7987526	0.8858	0.229649	1.38226	-4.81076	0.257159	C15orf57	chromosome 15 open reading frame 57
8046500	0.8858	0.221661	1.41066	-4.78243	0.25724
8037962	0.8858	0.234966	1.36387	-4.82899	0.25725	CABP5	calcium binding protein 5
7927747	0.8866	0.287535	1.20057	-4.98691	0.257297	ZNF365	zinc finger protein 365
7914617	0.8858	0.115085	1.93558	-4.24124	0.257366	AK2	adenylate kinase 2
8026533	0.8858	0.106986	1.99463	-4.17993	0.257383	HSH2D	hematopoietic SH2 domain containing
8095886	0.8858	0.0896507	2.13881	-4.03122	0.257481	CXCL13	C-X-C motif chemokine ligand 13
7995492	0.8858	0.138525	1.78647	-4.39648	0.257565	ADCY7	adenylate cyclase 7
7969488	0.8895	0.308045	1.14421	-5.03936	0.257628	CLN5	ceroid-lipofuscinosis, neuronal 5
8066776	0.8858	0.23358	1.36863	-4.82429	0.25764	TP53RK	TP53 regulating kinase
7944285	0.8962	0.390444	0.946576	-5.21244	0.25764	ARCN1	archain 1
7907970	0.8908	0.323489	1.10395	-5.07607	0.257709
8094520	0.8858	0.0674549	2.375	-3.79238	0.257734	PCDH7	protocadherin 7
7971642	0.8858	0.192829	1.52215	-4.66971	0.257866
7983365	0.8858	0.108628	1.98229	-4.19273	0.257891	TRIM69///TRIM69	tripartite motif containing 69///tripartite motif containing 69
8087119	0.8858	0.152307	1.71056	-4.47545	0.257894	SLC26A6	solute carrier family 26 member 6
7904853	0.8873	0.302709	1.15854	-5.02613	0.257908	GPR89A///GPR89B	G protein-coupled receptor 89A///G protein-coupled receptor 89B
7942650	0.8903	0.309934	1.13919	-5.04397	0.257937	EMSY	EMSY, BRCA2 interacting transcriptional repressor
8102249	0.8858	0.0771224	2.26308	-3.90468	0.257993	ETNPPL	ethanolamine-phosphate phospho-lyase
8073949	0.8858	0.191248	1.52873	-4.663	0.258009	CRELD2	cysteine rich with EGF like domains 2
8128795	0.8924	0.351054	1.03608	-5.13635	0.258028	AK9	adenylate kinase 9
8161249	0.8927	0.355534	1.02549	-5.14557	0.258061	SLC25A51	solute carrier family 25 member 51
8112841	0.8962	0.393523	0.939901	-5.21794	0.258093	HOMER1	homer scaffolding protein 1
7939723	0.8858	0.190923	1.53008	-4.66161	0.258105	C11orf49	chromosome 11 open reading frame 49
8139198	0.8859	0.256298	1.29386	-4.89766	0.258247	RWDD4	RWD domain containing 4
8090341	0.8858	0.181366	1.57109	-4.61961	0.25825
8092358	0.8858	0.0805731	2.22678	-3.94145	0.258265	MCF2L2	MCF.2 cell line derived transforming sequence-like 2
8177114	0.8858	0.203331	1.47976	-4.71283	0.258287
8146379	0.8858	0.0689703	2.35634	-3.81098	0.258288	UBE2V2	ubiquitin conjugating enzyme E2 V2
8082607	0.8858	0.108192	1.98554	-4.18935	0.258377	ATP2C1	ATPase secretory pathway Ca2+ transporting 1
8151561	0.8866	0.268005	1.25773	-4.93255	0.258424	ZFAND1	zinc finger AN1-type containing 1
7988833	0.8858	0.11285	1.95143	-4.22477	0.258456	LYSMD2	LysM domain containing 2
8179174	0.8858	0.167172	1.63615	-4.55256	0.258635	TUBB	tubulin beta class I
8117995	0.8858	0.167	1.63698	-4.55171	0.258705	TUBB	tubulin beta class I
8176375	0.8867	0.293958	1.18254	-5.00381	0.258779	RPS4Y1	ribosomal protein S4, Y-linked 1
8177858	0.8858	0.166846	1.63771	-4.55095	0.25883	TUBB	tubulin beta class I
7969567	0.8858	0.109876	1.97303	-4.20234	0.258962
8100495	0.8866	0.280837	1.21976	-4.96878	0.258982	PPAT	phosphoribosyl pyrophosphate amidotransferase
8179575	0.8858	0.203616	1.47864	-4.71396	0.259122	TRIM27	tripartite motif containing 27
8157843	0.8858	0.118868	1.90948	-4.26838	0.259192	RABEPK	Rab9 effector protein with kelch motifs
8152522	0.8858	0.093989	2.1001	-4.07098	0.25931	ENPP2	ectonucleotide pyrophosphatase/phosphodiesterase 2
8047780	0.8858	0.0918725	2.11874	-4.05182	0.259346	SNORA41	small nucleolar RNA, H/ACA box 41
8028219	0.9029	0.437778	0.848309	-5.29087	0.259358	ZNF420	zinc finger protein 420
7936011	0.8858	0.142728	1.76253	-4.42141	0.259454	CUEDC2	CUE domain containing 2
7910490	0.8858	0.154573	1.69875	-4.48771	0.259466
7938880	0.9013	0.430597	0.862658	-5.27978	0.259494	HTATIP2	HIV-1 Tat interactive protein 2
7899675	0.8858	0.103803	2.01915	-4.15453	0.259603	TMEM39B	transmembrane protein 39B
8152628	0.8988	0.416426	0.891532	-5.25707	0.25968	DERL1	derlin 1
8045637	0.8866	0.266879	1.26114	-4.92928	0.2597	KIF5C	kinesin family member 5C
8161863	0.8858	0.0650452	2.40565	-3.76195	0.259755
8069991	0.8858	0.120351	1.89948	-4.27879	0.259856	TCP10L	t-complex 10-like
7954185	0.8858	0.104814	2.01128	-4.16268	0.25992	DERA	deoxyribose-phosphate aldolase
8028004	0.8873	0.305616	1.15071	-5.03337	0.259977	LIN37	lin-37 DREAM MuvB core complex component
7998983	0.8858	0.0995517	2.05317	-4.11936	0.259999	NLRC3	NLR family CARD domain containing 3
7991566	0.8858	0.188331	1.541	-4.65045	0.260001	LINS1	lines homolog 1
8173848	0.8858	0.0766279	2.26842	-3.89928	0.260091	HDX	highly divergent homeobox
8055021	0.8858	0.101246	2.03943	-4.13356	0.260094	IWS1	IWS1, SUPT6H interacting protein
8053761	0.8858	0.14332	1.75921	-4.42486	0.260126
7946275	0.9081	0.479885	0.76762	-5.35076	0.260138	GVINP1	GTPase, very large interferon inducible pseudogene 1
8107532	0.8873	0.297548	1.17262	-5.01307	0.260234	HSD17B4	hydroxysteroid 17-beta dehydrogenase 4
8107706	0.8858	0.0969066	2.07513	-4.0967	0.260337	LMNB1	lamin B1
8124610	0.8858	0.202814	1.4818	-4.71076	0.260365	TRIM27	tripartite motif containing 27
7901046	0.8858	0.144995	1.74991	-4.43454	0.260454	SNORD55	small nucleolar RNA, C/D box 55
8024898	0.8858	0.20322	1.4802	-4.71238	0.260479	FEM1A	fem-1 homolog A
8063607	0.8858	0.153886	1.70231	-4.48401	0.260506	RAB22A	RAB22A, member RAS oncogene family
8150318	0.8858	0.246585	1.32503	-4.86725	0.260533	FGFR1	fibroblast growth factor receptor 1
7989834	0.8858	0.102888	2.02634	-4.14709	0.260538	VWA9	von Willebrand factor A domain containing 9
8123767	0.8858	0.216318	1.43022	-4.76283	0.260575	SSR1	signal sequence receptor subunit 1
8138857	0.8858	0.0946564	2.09432	-4.07693	0.260593	GGCT	gamma-glutamylcyclotransferase
8056812	0.8924	0.351466	1.0351	-5.13721	0.260614	OLA1	Obg-like ATPase 1
8050215	0.8873	0.299324	1.16775	-5.0176	0.260645	YWHAQ	tyrosine 3-monooxygenase/tryptophan 5-monooxygenase activation protein theta
8166525	0.8921	0.330025	1.08741	-5.09095	0.260691	POLA1	DNA polymerase alpha 1, catalytic subunit
8149358	0.8858	0.20344	1.47934	-4.71326	0.260701	DEFB109P1B///DEFB109P1	defensin beta 109 pseudogene 1B///defensin beta 109 pseudogene 1
8040503	0.8866	0.282114	1.21607	-4.97227	0.260811	UBXN2A	UBX domain protein 2A
7966257	0.8858	0.164775	1.64769	-4.54063	0.260814
8176427	0.8858	0.205414	1.47161	-4.72108	0.260834
7975851	0.8858	0.110454	1.96879	-4.20674	0.260921	IFT43	intraflagellar transport 43
8132045	0.8858	0.0737742	2.30002	-3.86743	0.260948	PLEKHA8	pleckstrin homology domain containing A8
8036656	0.8858	0.141125	1.77157	-4.41199	0.261046	SARS2	seryl-tRNA synthetase 2, mitochondrial
7941865	0.8858	0.190072	1.53365	-4.65797	0.261107	RAD9A	RAD9 checkpoint clamp component A
8116168	0.8858	0.201729	1.48609	-4.70641	0.261131	NHP2	NHP2 ribonucleoprotein
7990400	0.8858	0.0789549	2.24359	-3.92441	0.261286	ULK3	unc-51 like kinase 3
8128329	0.8858	0.20533	1.47194	-4.72075	0.261497	MMS22L	MMS22 like, DNA repair protein
7931852	0.8858	0.17419	1.60332	-4.58645	0.26152	TUBAL3	tubulin alpha like 3
7922391	0.8858	0.152637	1.70883	-4.47725	0.261543	CENPL	centromere protein L
8099860	0.8866	0.290656	1.19176	-4.99518	0.261554	RFC1	replication factor C subunit 1
8149387	0.8921	0.340904	1.06052	-5.11489	0.261647	FAM86HP///FAM86B1///FAM86C1	family with sequence similarity 86, member A pseudogene///family with sequence similarity 86 member B1///family with sequence similarity 86 member C1
8109141	0.8922	0.34495	1.0507	-5.12354	0.261738	GRPEL2	GrpE like 2, mitochondrial
7942465	0.8858	0.169019	1.62738	-4.56163	0.261744	MRPL48	mitochondrial ribosomal protein L48
8099259	0.8858	0.15838	1.67931	-4.50788	0.261763	AFAP1	actin filament associated protein 1
7940790	0.8858	0.0775068	2.25895	-3.90886	0.261879	C11orf84	chromosome 11 open reading frame 84
8010686	0.8858	0.0750141	2.28613	-3.88141	0.261968	ANAPC11	anaphase promoting complex subunit 11
7911870	0.8858	0.101834	2.03472	-4.13842	0.262028	CEP104	centrosomal protein 104
7970569	0.9302	0.601395	0.560005	-5.48315	0.262095	SACS	sacsin molecular chaperone
8159415	0.8858	0.0902268	2.13356	-4.03661	0.262103	RABL6	RAB, member RAS oncogene family-like 6
8135497	0.8866	0.26866	1.25575	-4.93445	0.262304	ZNF277	zinc finger protein 277
8003401	0.8858	0.142768	1.7623	-4.42164	0.262569	APRT	adenine phosphoribosyltransferase
8058914	0.8858	0.192197	1.52477	-4.66704	0.262576	AAMP	angio associated migratory cell protein
7973327	0.8858	0.0688785	2.35746	-3.80987	0.262584	MRPL52	mitochondrial ribosomal protein L52
8081208	0.8858	0.126106	1.86188	-4.31794	0.262601	OR5K3	olfactory receptor family 5 subfamily K member 3
7926259	0.8858	0.0794678	2.23822	-3.92985	0.262607	MCM10	minichromosome maintenance 10 replication initiation factor
7977879	0.8858	0.251706	1.30846	-4.88345	0.262694	PSMB5	proteasome subunit beta 5
7900699	0.8903	0.310411	1.13793	-5.04513	0.262701	CDC20	cell division cycle 20
8108558	0.8962	0.380687	0.96802	-5.19459	0.26278	SLC35A4	solute carrier family 35 member A4
7981240	0.8858	0.110047	1.97178	-4.20364	0.262831
7925927	0.8858	0.0707463	2.33503	-3.83228	0.262848
8123819	0.8866	0.268692	1.25565	-4.93455	0.262887	EEF1E1-BLOC1S5///EEF1E1	EEF1E1-BLOC1S5 readthrough (NMD candidate)///eukaryotic translation elongation factor 1 epsilon 1
7936661	0.8858	0.202459	1.4832	-4.70934	0.262931	PRDX3	peroxiredoxin 3
8047159	0.8858	0.242937	1.33704	-4.85547	0.262979
8158714	0.8921	0.336557	1.07117	-5.10544	0.263116	EXOSC2	exosome component 2
8041138	0.8973	0.403606	0.918334	-5.23556	0.26318	SPDYA	speedy/RINGO cell cycle regulator family member A
8052834	0.8932	0.359519	1.01616	-5.15364	0.263228	C2orf42	chromosome 2 open reading frame 42
8068024	0.8962	0.384781	0.958967	-5.20215	0.263275	JAM2	junctional adhesion molecule 2
7958950	0.8858	0.171662	1.61499	-4.57441	0.263483	RITA1	RBPJ interacting and tubulin associated 1
7899160	0.8858	0.243037	1.3367	-4.8558	0.263555	CD52	CD52 molecule
7909561	0.8858	0.230333	1.37987	-4.81313	0.26358	LINC00467	long intergenic non-protein coding RNA 467
7904463	0.8858	0.0696249	2.34842	-3.81889	0.26361
8150419	0.8866	0.278146	1.22759	-4.96135	0.263638	ZMAT4	zinc finger matrin-type 4
8145922	0.8859	0.256112	1.29445	-4.89709	0.263707	DDHD2	DDHD domain containing 2
8132209	0.8858	0.117423	1.91934	-4.25812	0.263715	ZNRF2P1	zinc and ring finger 2 pseudogene 1
8138108	0.8921	0.340774	1.06083	-5.11461	0.263726	KDELR2	KDEL endoplasmic reticulum protein retention receptor 2
8041961	0.8866	0.290197	1.19305	-4.99397	0.263843	CHAC2	ChaC cation transport regulator homolog 2
8089875	0.8858	0.0618762	2.4479	-3.72023	0.263857	POLQ	DNA polymerase theta
8073056	0.9181	0.519386	0.696542	-5.3998	0.263881	APOBEC3A_B///APOBEC3A	APOBEC3A and APOBEC3B deletion hybrid///apolipoprotein B mRNA editing enzyme catalytic subunit 3A
8048772	0.8858	0.0866827	2.16648	-4.0029	0.263895	RHBDD1	rhomboid domain containing 1
8170097	0.8858	0.185831	1.55167	-4.63953	0.263923	SLC9A6	solute carrier family 9 member A6
8179391	0.8858	0.140771	1.77359	-4.4099	0.263938	STK19	serine/threonine kinase 19
8131427	0.8859	0.258739	1.2862	-4.90509	0.263963	C7orf26	chromosome 7 open reading frame 26
8116956	0.8858	0.110357	1.9695	-4.20601	0.263974	SIRT5	sirtuin 5
7997332	0.8958	0.373209	0.984765	-5.18048	0.264053	NUDT7	nudix hydrolase 7
8174717	0.8858	0.209561	1.45562	-4.73725	0.264091	UPF3B	UPF3 regulator of nonsense transcripts homolog B (yeast)
8083092	0.9078	0.477544	0.771965	-5.34765	0.264112	ZBTB38	zinc finger and BTB domain containing 38
8022380	0.8858	0.192316	1.52428	-4.66754	0.264217	CEP76	centrosomal protein 76
8128716	0.8858	0.193089	1.52107	-4.67081	0.264345	CD164	CD164 molecule
7911413	0.8858	0.0614664	2.45354	-3.71468	0.264414	TNFRSF4	TNF receptor superfamily member 4
7969171	0.8866	0.270228	1.25103	-4.93898	0.264672	DLEU1	deleted in lymphocytic leukemia 1
8029340	0.8858	0.133526	1.81595	-4.36578	0.264733	ZNF155	zinc finger protein 155
8128429	0.8858	0.185456	1.55328	-4.63788	0.264971	CCNC	cyclin C
8083523	0.9001	0.422681	0.878693	-5.26723	0.265078	GMPS	guanine monophosphate synthase
8160036	0.8859	0.254321	1.30012	-4.89158	0.265126	TMEM261///TMEM261	transmembrane protein 261///transmembrane protein 261
7902883	0.8858	0.113274	1.94839	-4.22792	0.265199	LRRC8D	leucine rich repeat containing 8 family member D
7961891	0.8921	0.336542	1.07121	-5.10541	0.265219	BHLHE41	basic helix-loop-helix family member e41
8114691	0.8858	0.221513	1.4112	-4.78189	0.265324	HDAC3	histone deacetylase 3
8165171	0.8858	0.0819208	2.21307	-3.95539	0.265363	INPP5E	inositol polyphosphate-5-phosphatase E
8164596	0.8858	0.176495	1.59283	-4.59726	0.265375	C9orf78	chromosome 9 open reading frame 78
8075910	0.8858	0.122985	1.88204	-4.29695	0.265425	RAC2	ras-related C3 botulinum toxin substrate 2 (rho family, small GTP binding protein Rac2)
8109486	0.8858	0.0616688	2.45075	-3.71742	0.265468
8010080	0.8906	0.32207	1.10757	-5.07279	0.265556	SNORD1B	small nucleolar RNA, C/D box 1B
7917503	0.8921	0.336209	1.07203	-5.10468	0.265598	GBP3	guanylate binding protein 3
7952766	0.8858	0.0646199	2.41118	-3.75646	0.26568
8058335	0.8858	0.19308	1.52111	-4.67078	0.265724	SUMO1	small ubiquitin-like modifier 1
7973530	0.8858	0.225928	1.39537	-4.7977	0.265763	PCK2	phosphoenolpyruvate carboxykinase 2, mitochondrial
8039092	0.8858	0.0998361	2.05085	-4.12176	0.265781
8108166	0.8858	0.232059	1.37388	-4.81908	0.265915	TXNDC15	thioredoxin domain containing 15
7997982	0.8858	0.0742933	2.29417	-3.87331	0.265962	CDK10	cyclin dependent kinase 10
8119198	0.8858	0.146049	1.74411	-4.44057	0.266012	CMTR1	cap methyltransferase 1
7946655	0.8858	0.24726	1.32283	-4.86941	0.266197	CSNK2A3///CSNK2A1	casein kinase 2 alpha 3///casein kinase 2 alpha 1
8100941	0.8988	0.416085	0.892235	-5.25651	0.266222
8026687	0.8858	0.0790198	2.24291	-3.9251	0.266251	OCEL1	occludin/ELL domain containing 1
7999596	0.8858	0.126558	1.859	-4.32094	0.26626	LOC102724984///LOC728138///KIAA2013	uncharacterized protein KIAA2013///KIAA2013 pseudogene///KIAA2013
8146171	0.8858	0.07328	2.30562	-3.86179	0.266268	IKBKB	inhibitor of kappa light polypeptide gene enhancer in B-cells, kinase beta
8162850	0.8925	0.354684	1.02749	-5.14383	0.266302	TEX10	testis expressed 10
7936918	0.8858	0.134516	1.81002	-4.37195	0.266324	TEX36	testis expressed 36
8004408	0.8858	0.0942533	2.09781	-4.07334	0.266433	FGF11	fibroblast growth factor 11
8005202	0.8858	0.220786	1.41383	-4.77926	0.266507	SNORD49A	small nucleolar RNA, C/D box 49A
7911422	0.8858	0.180033	1.57698	-4.61356	0.266533	SDF4	stromal cell derived factor 4
8028311	0.8858	0.0921464	2.1163	-4.05432	0.266558	SPINT2	serine peptidase inhibitor, Kunitz type 2
8035553	0.8858	0.120177	1.90065	-4.27757	0.266609	COPE	coatomer protein complex subunit epsilon
8069511	0.8858	0.0761306	2.27383	-3.89381	0.266717	ANKRD20A11P	ankyrin repeat domain 20 family member A11, pseudogene
8006325	0.8858	0.235295	1.36275	-4.83011	0.26673	SUZ12	SUZ12 polycomb repressive complex 2 subunit
8028705	0.8858	0.165355	1.64488	-4.54354	0.266836	TIMM50	translocase of inner mitochondrial membrane 50
8126729	0.8873	0.298106	1.17109	-5.01449	0.266836	CLIC5	chloride intracellular channel 5
8112312	0.8903	0.313662	1.12937	-5.05297	0.266898	DIMT1	DIM1 dimethyladenosine transferase 1 homolog
8030199	0.8858	0.100344	2.04672	-4.12603	0.266943	SNRNP70	small nuclear ribonucleoprotein U1 subunit 70
8130403	0.8858	0.0909794	2.12675	-4.0436	0.267028
7908022	0.8858	0.225857	1.39562	-4.79745	0.267056	DHX9	DEAH-box helicase 9
8084912	0.8858	0.196741	1.5061	-4.68607	0.267112	SDHAP3///SDHAP2///SDHAP1///SDHA	succinate dehydrogenase complex flavoprotein subunit A pseudogene 3///succinate dehydrogenase complex flavoprotein subunit A pseudogene 2///succinate dehydrogenase complex flavoprotein subunit A pseudogene 1///succinate dehydrogenase complex flavoprotein subunit A
8075322	0.8858	0.202807	1.48183	-4.71073	0.267145	GATSL3	GATS protein like 3
8138045	0.8858	0.250419	1.31259	-4.87942	0.267145	EIF2AK1	eukaryotic translation initiation factor 2 alpha kinase 1
8095148	0.8858	0.167405	1.63504	-4.55371	0.267205	TMEM165	transmembrane protein 165
8019778	0.8858	0.183232	1.56292	-4.628	0.267238	PCYT2	phosphate cytidylyltransferase 2, ethanolamine
8142585	0.8858	0.105541	2.00567	-4.1685	0.267289	CADPS2	calcium dependent secretion activator 2
7903619	0.8858	0.136959	1.79559	-4.38699	0.267356	SARS	seryl-tRNA synthetase
8000184	0.8866	0.263113	1.27265	-4.9182	0.26748	IGSF6	immunoglobulin superfamily member 6
8102839	0.8858	0.0729399	2.30951	-3.85788	0.267641	NDUFC1	NADH:ubiquinone oxidoreductase subunit C1
7990879	0.8994	0.419144	0.885934	-5.26151	0.26767	EFL1	elongation factor like GTPase 1
8027996	0.8866	0.27309	1.24249	-4.94715	0.267695	PSENEN	presenilin enhancer gamma-secretase subunit
8097417	0.8866	0.288697	1.19728	-4.99	0.267713	JADE1	jade family PHD finger 1
8147756	0.8858	0.146873	1.73962	-4.44525	0.26772	BAALC	brain and acute leukemia, cytoplasmic
7991564	0.8903	0.313889	1.12877	-5.05351	0.267769
8164165	0.8858	0.231167	1.37697	-4.81601	0.26782	HSPA5	heat shock protein family A (Hsp70) member 5
8068202	0.8866	0.28783	1.19973	-4.98769	0.267862	EVA1C	eva-1 homolog C
7959777	0.8858	0.235936	1.36056	-4.83227	0.268027	BRI3BP	BRI3 binding protein
8085571	0.8858	0.202712	1.4822	-4.71035	0.2682	METTL6	methyltransferase like 6
7946807	0.8858	0.101842	2.03465	-4.13849	0.26825	RPL36A-HNRNPH2///FSTL5///RPL36A	RPL36A-HNRNPH2 readthrough///follistatin like 5///ribosomal protein L36a
8049655	0.8858	0.0664666	2.38742	-3.78003	0.268259
8110408	0.8858	0.128205	1.84861	-4.33176	0.268292	LOC728554///THOC3	THO complex 3 pseudogene///THO complex 3
7967881	0.8866	0.277961	1.22813	-4.96084	0.268296	MPHOSPH8	M-phase phosphoprotein 8
7975066	0.9218	0.551222	0.641961	-5.4349	0.268352	AKAP5	A-kinase anchoring protein 5
7915594	0.8858	0.0800024	2.23267	-3.93548	0.268375
7981460	0.8981	0.411512	0.901726	-5.24894	0.268386	PPP1R13B	protein phosphatase 1 regulatory subunit 13B
8145894	0.8903	0.308738	1.14237	-5.04105	0.268402	ASH2L	ASH2 like histone lysine methyltransferase complex subunit
8091260	0.8858	0.167643	1.63391	-4.55488	0.268661	SLC9A9	solute carrier family 9 member A9
7969271	0.8873	0.305009	1.15234	-5.03187	0.268714	SUGT1	SGT1 homolog, MIS12 kinetochore complex assembly cochaperone
8140828	0.8928	0.358257	1.0191	-5.15109	0.26873	SRI	sorcin
8175365	0.9187	0.526456	0.684227	-5.40792	0.268736
7982812	0.8858	0.0675785	2.37346	-3.79391	0.268782	ZFYVE19	zinc finger FYVE-type containing 19
8016806	0.8858	0.0728834	2.31015	-3.85723	0.268902
8048703	0.8903	0.31608	1.12305	-5.05874	0.268958	LLPH///LLPH-AS1///LLPH	LLP homolog, long-term synaptic facilitation///LLPH antisense RNA 1 (head to head)///LLP homolog, long-term synaptic facilitation
8056860	0.8858	0.220814	1.41373	-4.77936	0.268965	WIPF1	WAS/WASL interacting protein family member 1
7934570	0.8858	0.214927	1.43538	-4.75764	0.268995	KCNMA1	potassium calcium-activated channel subfamily M alpha 1
7951734	0.8858	0.137159	1.79442	-4.38821	0.269017	ZW10	zw10 kinetochore protein
7931926	0.8858	0.0575753	2.50923	-3.66018	0.269097
8123800	0.8858	0.101339	2.03869	-4.13432	0.269163
7959298	0.8858	0.147084	1.73846	-4.44644	0.269181	TMEM120B	transmembrane protein 120B
8059905	0.8858	0.0836127	2.19619	-3.97258	0.269182	COL6A3	collagen type VI alpha 3 chain
8058855	0.8858	0.0910578	2.12604	-4.04432	0.269219
8086555	0.8866	0.266754	1.26152	-4.92891	0.269226	LZTFL1	leucine zipper transcription factor like 1
8167790	0.8858	0.101345	2.03863	-4.13438	0.269277	TSR2	TSR2, ribosome maturation factor
8138361	0.8858	0.0943258	2.09718	-4.07399	0.269285	RPL36A-HNRNPH2///RPL36A	RPL36A-HNRNPH2 readthrough///ribosomal protein L36a
8134599	0.8858	0.145993	1.74442	-4.44025	0.26933	CPSF4	cleavage and polyadenylation specific factor 4
8113881	0.8858	0.216401	1.42991	-4.76314	0.269355	RAPGEF6	Rap guanine nucleotide exchange factor 6
8047763	0.8858	0.179536	1.57919	-4.61129	0.269376	NRP2	neuropilin 2
8019376	0.8858	0.0933185	2.10596	-4.06496	0.269396	DUS1L	dihydrouridine synthase 1 like
8170187	0.8962	0.380592	0.96823	-5.19441	0.26945	CD40LG	CD40 ligand
7962783	0.8858	0.0981546	2.06469	-4.10747	0.269485	ASB8	ankyrin repeat and SOCS box containing 8
7990949	0.8858	0.205165	1.47259	-4.7201	0.26949	RPL9P11///RPL9	ribosomal protein L9 pseudogene 11///ribosomal protein L9
8120927	0.8858	0.179299	1.58024	-4.61021	0.269504	RWDD2A	RWD domain containing 2A
8091757	0.9218	0.549615	0.644665	-5.43322	0.269524	TRIM59	tripartite motif containing 59
8106098	0.8858	0.140657	1.77424	-4.40922	0.269625	MAP1B	microtubule associated protein 1B
8123137	0.8858	0.0627309	2.43627	-3.73168	0.269628	ACAT2	acetyl-CoA acetyltransferase 2
8058147	0.8858	0.213958	1.439	-4.754	0.269711	PPIL3	peptidylprolyl isomerase like 3
8105067	0.8962	0.384551	0.959474	-5.20173	0.269765	PTGER4	prostaglandin E receptor 4
8036622	0.8858	0.0615962	2.45175	-3.71644	0.269786	RINL	Ras and Rab interactor like
8010747	0.8858	0.0763986	2.27091	-3.89676	0.26991	GPS1	G protein pathway suppressor 1
7930837	0.8858	0.144135	1.75467	-4.42958	0.270045	SLC18A2	solute carrier family 18 member A2
8058390	0.8858	0.199822	1.49368	-4.6987	0.270149	RAPH1	Ras association (RalGDS/AF-6) and pleckstrin homology domains 1
8078382	0.8858	0.107452	1.99111	-4.18358	0.270256
8062748	0.8858	0.104192	2.01611	-4.15768	0.270294	IFT52	intraflagellar transport 52
8052004	0.8858	0.0587115	2.49255	-3.67645	0.270356	C2orf61	chromosome 2 open reading frame 61
8021183	0.9071	0.471604	0.783056	-5.33964	0.27041	SCARNA17	small Cajal body-specific RNA 17
8126784	0.9269	0.591315	0.576113	-5.4741	0.27052	PLA2G7	phospholipase A2 group VII
7955248	0.8858	0.179178	1.58078	-4.60965	0.270529
7920317	0.8858	0.0942161	2.09813	-4.07301	0.27055	ILF2	interleukin enhancer binding factor 2
8008598	0.8858	0.159744	1.67245	-4.51499	0.270613	PCTP	phosphatidylcholine transfer protein
7972044	0.8858	0.0742195	2.295	-3.87247	0.270635	COMMD6	COMM domain containing 6
8033207	0.8858	0.138512	1.78655	-4.3964	0.270875	DENND1C	DENN domain containing 1C
8039280	0.8858	0.145532	1.74695	-4.43761	0.270907	NLRP7	NLR family pyrin domain containing 7
8137208	0.8858	0.112917	1.95094	-4.22527	0.270925	ATP6V0E2	ATPase H+ transporting V0 subunit e2
7933619	0.8932	0.362009	1.01038	-5.15862	0.270927	SGMS1	sphingomyelin synthase 1
7951038	0.8873	0.298256	1.17068	-5.01488	0.271004	SNORA40///TAF1D	small nucleolar RNA, H/ACA box 40///TATA-box binding protein associated factor, RNA polymerase I subunit D
7949383	0.8866	0.275202	1.23623	-4.95312	0.27101	SYVN1	synoviolin 1
7957072	0.8858	0.16184	1.66204	-4.52578	0.271093	RAB3IP	RAB3A interacting protein
8044094	0.8858	0.113147	1.9493	-4.22698	0.271193	TMEM182	transmembrane protein 182
8116402	0.8962	0.389209	0.949266	-5.21021	0.271233	MAPK9	mitogen-activated protein kinase 9
8123951	0.8858	0.0746385	2.29031	-3.8772	0.27124	ADTRP	androgen dependent TFPI regulating protein
8110318	0.8858	0.183561	1.56149	-4.62946	0.27125	PRELID1	PRELI domain containing 1
7974270	0.9031	0.443736	0.836544	-5.29987	0.27135	ATL1	atlastin GTPase 1
8013450	0.8858	0.220126	1.41623	-4.77686	0.271355	LGALS9C///LGALS9B///LGALS9	galectin 9C///galectin 9B///galectin 9
8099051	0.8858	0.215679	1.43259	-4.76045	0.271423	NOP14	NOP14 nucleolar protein
8085475	0.8873	0.29541	1.17851	-5.00757	0.271435	WNT7A	Wnt family member 7A
8112285	0.8866	0.291029	1.19072	-4.99616	0.271475	ERCC8	ERCC excision repair 8, CSA ubiquitin ligase complex subunit
7939928	0.8858	0.0613088	2.45572	-3.71254	0.271549	OR4P4	olfactory receptor family 4 subfamily P member 4
8048705	0.8858	0.247659	1.32153	-4.87068	0.271599
8117522	0.8858	0.218957	1.4205	-4.77258	0.27164	ABT1	activator of basal transcription 1
8172244	0.8858	0.197687	1.50227	-4.68997	0.271705	FUNDC1	FUN14 domain containing 1
8039017	0.897	0.401678	0.922424	-5.23224	0.271784	ZNF816	zinc finger protein 816
7909815	0.8921	0.331251	1.08434	-5.09369	0.271794	IARS2	isoleucyl-tRNA synthetase 2, mitochondrial
8037037	0.8858	0.128483	1.84687	-4.33358	0.271942	ATP5SL	ATP5S like
8034783	0.8958	0.372789	0.985714	-5.17968	0.27198	ADGRL1	adhesion G protein-coupled receptor L1
7914917	0.8858	0.190756	1.53078	-4.6609	0.27205	LSM10	LSM10, U7 small nuclear RNA associated
7979755	0.8858	0.225347	1.39744	-4.79564	0.272082
8034342	0.8866	0.289833	1.19408	-4.99301	0.272222	ZNF625-ZNF20	ZNF625-ZNF20 readthrough (NMD candidate)
8015268	0.8858	0.0726703	2.3126	-3.85478	0.272319	KRT34	keratin 34
8010210	0.8858	0.115777	1.93074	-4.24628	0.272601
7961031	0.8858	0.0716373	2.32456	-3.84277	0.272602	LOC642846///DDX12P///DDX11	DEAD/H (Asp-Glu-Ala-Asp/His) box polypeptide 11-like///DEAD/H-box helicase 12, pseudogene///DEAD/H-box helicase 11
7982054	0.8873	0.29514	1.17926	-5.00688	0.272612	SNORD115-24	small nucleolar RNA, C/D box 115-24
7973414	0.8903	0.318817	1.11594	-5.0652	0.272726	NGDN	neuroguidin
8140461	0.8858	0.123375	1.87949	-4.2996	0.272767	FAM185A	family with sequence similarity 185 member A
8070141	0.8908	0.323257	1.10454	-5.07553	0.27286	CRYZL1	crystallin zeta like 1
8051501	0.8858	0.175367	1.59795	-4.59199	0.272875	EIF2AK2	eukaryotic translation initiation factor 2 alpha kinase 2
8027128	0.8858	0.158333	1.67954	-4.50764	0.272962	SLC25A42	solute carrier family 25 member 42
8044804	0.8858	0.0796245	2.23659	-3.9315	0.273031	DBI	diazepam binding inhibitor, acyl-CoA binding protein
8121429	0.9029	0.43892	0.846044	-5.29261	0.273053	FIG4	FIG4 phosphoinositide 5-phosphatase
8060997	0.8903	0.317443	1.1195	-5.06196	0.273146	SPTLC3	serine palmitoyltransferase long chain base subunit 3
7959070	0.8858	0.133168	1.81811	-4.36354	0.273172	PEBP1	phosphatidylethanolamine binding protein 1
8117622	0.8858	0.103545	2.02118	-4.15244	0.273179	OR2B6	olfactory receptor family 2 subfamily B member 6
8128572	0.8858	0.236855	1.35744	-4.83536	0.273234	PREP	prolyl endopeptidase
7997272	0.8858	0.160176	1.6703	-4.51722	0.27337	GABARAPL2	GABA type A receptor associated protein like 2
7990898	0.8858	0.191906	1.52598	-4.6658	0.27338	RPL9P11///RPL9	ribosomal protein L9 pseudogene 11///ribosomal protein L9
7958620	0.8858	0.0796821	2.23599	-3.93211	0.273398	IFT81	intraflagellar transport 81
8164496	0.8858	0.0721604	2.31848	-3.84887	0.27345	KYAT1	kynurenine aminotransferase 1
8129179	0.8858	0.176606	1.59233	-4.59777	0.273452
8106986	0.8858	0.05701	2.51766	-3.65197	0.273481	RHOBTB3	Rho related BTB domain containing 3
8074780	0.9038	0.44956	0.825157	-5.30849	0.273511	YPEL1	yippee like 1
8138797	0.8858	0.0929945	2.1088	-4.06203	0.273562
7931830	0.8858	0.0582665	2.49904	-3.67012	0.273599
7899377	0.8858	0.176842	1.59126	-4.59887	0.273649	PPP1R8	protein phosphatase 1 regulatory subunit 8
7948898	0.9078	0.47604	0.774762	-5.34564	0.273664	SNHG1///SNORD31	small nucleolar RNA host gene 1///small nucleolar RNA, C/D box 31
7921526	0.8873	0.305069	1.15218	-5.03202	0.273689	PIGM	phosphatidylinositol glycan anchor biosynthesis class M
8104166	0.8921	0.333716	1.0782	-5.09918	0.273845	SDHA	succinate dehydrogenase complex flavoprotein subunit A
7969341	0.8908	0.32321	1.10466	-5.07542	0.27389	TDRD3	tudor domain containing 3
7972180	0.8894	0.307673	1.14521	-5.03844	0.274103	RNF219	ring finger protein 219
8001547	0.8858	0.173925	1.60454	-4.5852	0.274116	PLLP	plasmolipin
8041561	0.8858	0.0717761	2.32294	-3.8444	0.274251	MORN2	MORN repeat containing 2
8086880	0.8858	0.198538	1.49883	-4.69346	0.274429	CDC25A	cell division cycle 25A
8162531	0.8858	0.201579	1.48668	-4.70581	0.274445
8043791	0.8962	0.389612	0.948388	-5.21094	0.274545	INPP4A	inositol polyphosphate-4-phosphatase type I A
8045425	0.8858	0.135885	1.8019	-4.38041	0.274581	R3HDM1	R3H domain containing 1
8115895	0.8858	0.199303	1.49576	-4.69659	0.274774	KIAA1191	KIAA1191
8106633	0.8873	0.296838	1.17457	-5.01125	0.274837	MSH3	mutS homolog 3
8133057	0.9232	0.573412	0.605151	-5.45725	0.274909	ZNF138	zinc finger protein 138
7936966	0.8866	0.265734	1.26462	-4.92593	0.274915
8052307	0.8866	0.268418	1.25648	-4.93375	0.274951	PPP4R3B	protein phosphatase 4 regulatory subunit 3B
7929438	0.8858	0.144875	1.75058	-4.43385	0.274995	HELLS	helicase, lymphoid-specific
8123364	0.8858	0.0846992	2.18554	-3.98343	0.275068	CCR6	C-C motif chemokine receptor 6
8080121	0.8858	0.0767902	2.26666	-3.90106	0.27528	TEX264	testis expressed 264
8143629	0.9001	0.425214	0.873536	-5.27128	0.275317	OR2A9P///OR2A20P	olfactory receptor family 2 subfamily A member 9 pseudogene///olfactory receptor family 2 subfamily A member 20 pseudogene
8020630	0.9006	0.429738	0.864385	-5.27843	0.275332	TTC39C	tetratricopeptide repeat domain 39C
8030360	0.8858	0.102037	2.0331	-4.1401	0.27537	SNORD32A	small nucleolar RNA, C/D box 32A
7958410	0.8858	0.0754214	2.28162	-3.88596	0.275456	FICD	FIC domain containing
8079662	0.8858	0.219561	1.41829	-4.77479	0.275477	ARIH2	ariadne RBR E3 ubiquitin protein ligase 2
7959882	0.8858	0.224041	1.4021	-4.79099	0.275579	RAN	RAN, member RAS oncogene family
8008237	0.8858	0.131528	1.82805	-4.35318	0.275583	ITGA3	integrin subunit alpha 3
7930882	0.8858	0.156546	1.68861	-4.49823	0.27564	FAM45A///FAM45BP	family with sequence similarity 45 member A///family with sequence similarity 45, member A pseudogene
7987449	0.8866	0.267045	1.26064	-4.92976	0.27572	SRP14	signal recognition particle 14
8063078	0.8858	0.119249	1.9069	-4.27107	0.275775	CTSA	cathepsin A
7926708	0.8858	0.233719	1.36815	-4.82476	0.275786	THNSL1	threonine synthase like 1
8151871	0.8858	0.137237	1.79396	-4.38868	0.27595	CCNE2	cyclin E2
7928600	0.8858	0.17934	1.58006	-4.61039	0.275985	EIF5AL1///EIF5A	eukaryotic translation initiation factor 5A-like 1///eukaryotic translation initiation factor 5A
8105229	0.8858	0.129352	1.84145	-4.33922	0.276016	PELO///ITGA1	pelota homolog (Drosophila)///integrin subunit alpha 1
8035847	0.9207	0.54452	0.653271	-5.42782	0.276021	ZNF675	zinc finger protein 675
8121515	0.8858	0.151473	1.71495	-4.47089	0.276079	SLC16A10	solute carrier family 16 member 10
8026051	0.8858	0.157843	1.68202	-4.50507	0.276178	RNASEH2A	ribonuclease H2 subunit A
8113512	0.9396	0.650866	0.483189	-5.5232	0.276205	EPB41L4A	erythrocyte membrane protein band 4.1 like 4A
7933931	0.8858	0.0817981	2.21431	-3.95413	0.27637
8028955	0.917	0.512356	0.708904	-5.39153	0.276377	CYP2B7P	cytochrome P450 family 2 subfamily B member 7, pseudogene
8036395	0.8921	0.337384	1.06914	-5.10725	0.27651	ZNF569	zinc finger protein 569
7917151	0.8858	0.121666	1.89072	-4.28791	0.276522	NEXN-AS1	NEXN antisense RNA 1
8148715	0.8866	0.270239	1.251	-4.93901	0.276541	GPAA1	glycosylphosphatidylinositol anchor attachment 1
8163481	0.8981	0.411619	0.901502	-5.24912	0.276612	CDC26	cell division cycle 26
8110450	0.8858	0.122903	1.88258	-4.29638	0.276725	HNRNPAB	heterogeneous nuclear ribonucleoprotein A/B
8055208	0.8858	0.0797891	2.23488	-3.93324	0.276816	CCDC115	coiled-coil domain containing 115
8015769	0.8858	0.066252	2.39015	-3.77732	0.276822	BRCA1	BRCA1, DNA repair associated
7918449	0.8858	0.0594881	2.48135	-3.6874	0.276956	KCNA2	potassium voltage-gated channel subfamily A member 2
7966829	0.8858	0.0656629	2.39767	-3.76985	0.277015	WSB2	WD repeat and SOCS box containing 2
8147864	0.8858	0.142396	1.76439	-4.41947	0.277052	EMC2	ER membrane protein complex subunit 2
8069633	0.8858	0.0962377	2.08078	-4.09087	0.27706	ATP5J	ATP synthase, H+ transporting, mitochondrial Fo complex subunit F6
8091306	0.8858	0.0926146	2.11215	-4.05859	0.277072	PLSCR4	phospholipid scramblase 4
7983928	0.8866	0.283734	1.21141	-4.97668	0.277089	LIPC	lipase C, hepatic type
7966368	0.8866	0.280463	1.22084	-4.96775	0.277125	PPP1CC	protein phosphatase 1 catalytic subunit gamma
8027473	0.8858	0.126084	1.86201	-4.3178	0.277158	PDCD5	programmed cell death 5
8070257	0.8858	0.118082	1.91483	-4.26282	0.27716	PIGP	phosphatidylinositol glycan anchor biosynthesis class P
7928999	0.9225	0.564507	0.61981	-5.44848	0.277315	LIPN	lipase family member N
8071981	0.8886	0.306931	1.14719	-5.03662	0.277351	KIAA1671	KIAA1671
8093104	0.9071	0.472431	0.781506	-5.34077	0.277416	TM4SF19-TCTEX1D2///TM4SF19	TM4SF19-TCTEX1D2 readthrough (NMD candidate)///transmembrane 4 L six family member 19
8060839	0.8858	0.111711	1.95963	-4.21625	0.277421	CRLS1	cardiolipin synthase 1
8179913	0.8858	0.124376	1.87299	-4.30637	0.277433	NELFE	negative elongation factor complex member E
8067382	0.8858	0.0642226	2.41639	-3.75131	0.277468	PSMA7	proteasome subunit alpha 7
8081612	0.8866	0.281215	1.21867	-4.96982	0.277486	ABHD10	abhydrolase domain containing 10
8029814	0.8858	0.0962637	2.08056	-4.0911	0.277582	PPP5C	protein phosphatase 5 catalytic subunit
8139244	0.8858	0.209375	1.45634	-4.73653	0.2776	COA1	cytochrome c oxidase assembly factor 1 homolog
8049961	0.8977	0.408347	0.908344	-5.24362	0.277738	LOC728323///FBXO25	uncharacterized LOC728323///F-box protein 25
8096098	0.8962	0.390392	0.94669	-5.21234	0.277802	COPS4	COP9 signalosome subunit 4
7999834	0.8859	0.258036	1.2884	-4.90296	0.27783	ARL6IP1	ADP ribosylation factor like GTPase 6 interacting protein 1
8095705	0.8858	0.117163	1.92113	-4.25627	0.278043	MTHFD2L	methylenetetrahydrofolate dehydrogenase (NADP+ dependent) 2-like
8178686	0.8858	0.124532	1.87198	-4.30742	0.278104	NELFE	negative elongation factor complex member E
7915130	0.8858	0.240016	1.34677	-4.84589	0.27812	SF3A3	splicing factor 3a subunit 3
8114845	0.8858	0.078118	2.25243	-3.91545	0.278158	PRELID2	PRELI domain containing 2
7967870	0.8858	0.184082	1.55923	-4.63179	0.278166
7916343	0.8858	0.14211	1.766	-4.41779	0.278251	YIPF1	Yip1 domain family member 1
8053584	0.9266	0.5904	0.577585	-5.47327	0.278255	CD8A	CD8a molecule
8078330	0.8858	0.0928019	2.1105	-4.06029	0.278261	RBMS3	RNA binding motif single stranded interacting protein 3
7925607	0.9218	0.553621	0.637936	-5.4374	0.278322
7961295	0.8858	0.232059	1.37387	-4.81908	0.278501	TAS2R43	taste 2 receptor member 43
8160835	0.8858	0.0866357	2.16692	-4.00245	0.278521	RPP25L	ribonuclease P/MRP subunit p25 like
8110090	0.8858	0.231156	1.37701	-4.81598	0.278695	SFXN1	sideroflexin 1
7944751	0.8866	0.271349	1.24767	-4.94219	0.278768	C11orf63	chromosome 11 open reading frame 63
7921970	0.8858	0.247941	1.32061	-4.87158	0.278869	ALDH9A1	aldehyde dehydrogenase 9 family member A1
7902227	0.8906	0.322037	1.10766	-5.07271	0.278952	GADD45A	growth arrest and DNA damage inducible alpha
8010092	0.8858	0.23575	1.3612	-4.83164	0.279021	MFSD11	major facilitator superfamily domain containing 11
8125204	0.8858	0.121871	1.88937	-4.28931	0.279075	NELFE	negative elongation factor complex member E
8100290	0.8858	0.118065	1.91495	-4.2627	0.27929
8016504	0.8858	0.133791	1.81436	-4.36744	0.279406
8095269	0.8858	0.105377	2.00693	-4.16719	0.279438	POLR2B	RNA polymerase II subunit B
7899504	0.8858	0.235461	1.36218	-4.83067	0.279618	GMEB1	glucocorticoid modulatory element binding protein 1
8098904	0.8858	0.0711098	2.33074	-3.83658	0.279687	SLBP	stem-loop binding protein
8146225	0.8858	0.193276	1.5203	-4.6716	0.279695	SMIM19	small integral membrane protein 19
7995797	0.8858	0.0599691	2.4745	-3.69411	0.279703	MT1E	metallothionein 1E
8162313	0.8866	0.27266	1.24376	-4.94593	0.27977	IARS	isoleucyl-tRNA synthetase
7967473	0.8858	0.116698	1.92434	-4.25293	0.279779	EIF2B1	eukaryotic translation initiation factor 2B subunit alpha
8116559	0.8858	0.142064	1.76626	-4.41752	0.279892	IRF4	interferon regulatory factor 4
8104131	0.8858	0.209097	1.4574	-4.73546	0.279978	MGC39584	uncharacterized LOC441058
8169920	0.8858	0.18547	1.55322	-4.63794	0.280095	RBMX2	RNA binding motif protein, X-linked 2
8171006	0.8858	0.226864	1.39205	-4.80101	0.280114	BRCC3	BRCA1/BRCA2-containing complex subunit 3
8144742	0.8858	0.111613	1.96034	-4.21551	0.280137	MICU3	mitochondrial calcium uptake family member 3
7902398	0.9181	0.523515	0.689335	-5.40456	0.280165	SNORD45A	small nucleolar RNA, C/D box 45A
7991754	0.8873	0.298447	1.17015	-5.01536	0.280172	HBZ	hemoglobin subunit zeta
8102342	0.8908	0.323428	1.1041	-5.07593	0.280197	ELOVL6	ELOVL fatty acid elongase 6
8105136	0.8903	0.318816	1.11595	-5.0652	0.280402	ZNF131	zinc finger protein 131
8173310	0.8858	0.130746	1.83284	-4.34819	0.280627	OPHN1	oligophrenin 1
7993298	0.9006	0.429507	0.864851	-5.27807	0.280683	ERCC4	ERCC excision repair 4, endonuclease catalytic subunit
7960861	0.8866	0.286354	1.20392	-4.98375	0.280764
8019924	0.8858	0.187148	1.54603	-4.6453	0.280813	MYL12A	myosin light chain 12A
7952325	0.8858	0.131048	1.83098	-4.35012	0.280995	HSPA8	heat shock protein family A (Hsp70) member 8
8070102	0.8859	0.258761	1.28613	-4.90515	0.281037	GART	phosphoribosylglycinamide formyltransferase, phosphoribosylglycinamide synthetase, phosphoribosylaminoimidazole synthetase
8075106	0.8858	0.251083	1.31046	-4.8815	0.281134	TPST2	tyrosylprotein sulfotransferase 2
8035345	0.8858	0.225627	1.39644	-4.79664	0.281183	INSL3	insulin like 3
8040831	0.8858	0.154112	1.70114	-4.48523	0.281235	ATRAID	all-trans retinoic acid induced differentiation factor
7962537	0.8858	0.102121	2.03243	-4.14079	0.281255	SLC38A2	solute carrier family 38 member 2
7953243	0.8858	0.170192	1.62186	-4.56733	0.281292	NDUFA9	NADH:ubiquinone oxidoreductase subunit A9
8113250	0.9038	0.447008	0.830133	-5.30473	0.281341	ERAP1	endoplasmic reticulum aminopeptidase 1
8005857	0.8903	0.308854	1.14206	-5.04134	0.281362	TMEM199///TMEM199	transmembrane protein 199///transmembrane protein 199
8037079	0.9202	0.542708	0.656343	-5.42587	0.281432	ATP1A3	ATPase Na+/K+ transporting subunit alpha 3
8025478	0.9029	0.43661	0.850631	-5.28908	0.281576	ZNF559-ZNF177///ZNF559	ZNF559-ZNF177 readthrough///zinc finger protein 559
7905349	0.8858	0.100471	2.04569	-4.12709	0.281874	TNFAIP8L2	TNF alpha induced protein 8 like 2
7983393	0.8858	0.11957	1.90473	-4.27333	0.28194	SORD	sorbitol dehydrogenase
7922243	0.9326	0.612386	0.542627	-5.49266	0.282065	METTL18	methyltransferase like 18
7929958	0.8873	0.304098	1.15479	-5.0296	0.282108	BTRC	beta-transducin repeat containing E3 ubiquitin protein ligase
8041867	0.9256	0.584435	0.587207	-5.46775	0.282109	MSH2	mutS homolog 2
8124194	0.8858	0.0879801	2.15426	-4.0154	0.282195
8171876	0.8858	0.214166	1.43822	-4.75478	0.282203	METTL1	methyltransferase like 1
8008644	0.8858	0.182478	1.56621	-4.62462	0.282203
7951345	0.8858	0.141178	1.77128	-4.4123	0.28238
8020423	0.8858	0.187926	1.54272	-4.6487	0.282384	MIB1	mindbomb E3 ubiquitin protein ligase 1
8072153	0.8858	0.13178	1.82651	-4.35478	0.282403	CCDC117	coiled-coil domain containing 117
7971513	0.8858	0.07371	2.30074	-3.8667	0.282436	ESD	esterase D
8136652	0.8858	0.230235	1.38021	-4.81279	0.282441
8021208	0.8858	0.20665	1.46682	-4.72594	0.282519	ME2	malic enzyme 2
7937217	0.8858	0.177152	1.58986	-4.60031	0.282711	ECHS1	enoyl-CoA hydratase, short chain 1
8139879	0.8858	0.118685	1.91072	-4.26709	0.282738
7949898	0.8903	0.313068	1.13093	-5.05154	0.282757	FAM86C2P	family with sequence similarity 86, member A pseudogene
8103188	0.8858	0.0975589	2.06965	-4.10235	0.282876	GATB	glutamyl-tRNA amidotransferase subunit B
8036602	0.8932	0.362332	1.00963	-5.15926	0.28293	ECH1	enoyl-CoA hydratase 1
8154305	0.8858	0.127008	1.85615	-4.32391	0.282985	SELT	selenoprotein T
8040142	0.8858	0.213888	1.43926	-4.75373	0.283113	CPSF3	cleavage and polyadenylation specific factor 3
8132013	0.9066	0.467153	0.791436	-5.33354	0.283148	CHN2	chimerin 2
7902992	0.8873	0.302788	1.15833	-5.02633	0.283253	RPAP2	RNA polymerase II associated protein 2
7923436	0.8866	0.280805	1.21985	-4.96869	0.283255
8160260	0.9066	0.466739	0.792218	-5.33296	0.28327	BNC2	basonuclin 2
8135480	0.8862	0.260701	1.28009	-4.911	0.283297	DNAJB9	DnaJ heat shock protein family (Hsp40) member B9
8095626	0.8858	0.0872906	2.16073	-4.00878	0.283382
7909801	0.8858	0.146689	1.74061	-4.44421	0.283384	LYPLAL1	lysophospholipase like 1
8157828	0.8858	0.1953	1.51198	-4.68009	0.283391	ARPC5L	actin related protein 2/3 complex subunit 5 like
8096753	0.8858	0.202538	1.48289	-4.70966	0.283448	HADH	hydroxyacyl-CoA dehydrogenase
8104926	0.8858	0.215902	1.43176	-4.76128	0.283519
7918034	0.8903	0.311882	1.13405	-5.04869	0.283647	DPH5	diphthamide biosynthesis 5
7948798	0.8858	0.136249	1.79975	-4.38265	0.283671	HNRNPUL2-BSCL2///BSCL2	HNRNPUL2-BSCL2 readthrough (NMD candidate)///BSCL2, seipin lipid droplet biogenesis associated
8036110	0.8858	0.0619186	2.44732	-3.7208	0.283678	ATP4A	ATPase H+/K+ transporting alpha subunit
8078248	0.8858	0.0932253	2.10677	-4.06412	0.283685	CTCFL///SP100///HMGB1	CCCTC-binding factor like///SP100 nuclear antigen///high mobility group box 1
8095751	0.907	0.468162	0.789532	-5.33493	0.283857	PARM1	prostate androgen-regulated mucin-like protein 1
7960362	0.9052	0.458448	0.807999	-5.32133	0.283876	LOC100128816	ACAH3104
8147049	0.8858	0.238614	1.35149	-4.84124	0.283898	FABP5P3///FABP5	fatty acid binding protein 5 pseudogene 3///fatty acid binding protein 5
7965048	0.8858	0.100642	2.0443	-4.12852	0.28392	NAP1L1	nucleosome assembly protein 1 like 1
8133690	0.8858	0.121781	1.88996	-4.2887	0.284	MDH2	malate dehydrogenase 2
8060370	0.8858	0.109188	1.97812	-4.19706	0.28403	FAM110A	family with sequence similarity 110 member A
8097262	0.9218	0.549103	0.645527	-5.43268	0.284123	SPATA5	spermatogenesis associated 5
8083136	0.8858	0.0539992	2.56421	-3.60689	0.284239	ATP1B3	ATPase Na+/K+ transporting subunit beta 3
8041487	0.8858	0.0824653	2.20759	-3.96096	0.284276	GPATCH11	G-patch domain containing 11
8175369	0.9656	0.78766	0.285344	-5.60129	0.284324	MAP7D3	MAP7 domain containing 3
7901110	0.8858	0.156256	1.69009	-4.4967	0.284327	AKR1A1	aldo-keto reductase family 1 member A1
8130181	0.8858	0.105361	2.00706	-4.16706	0.284347
7949206	0.8858	0.201685	1.48626	-4.70623	0.2844	MEN1	menin 1
8130732	0.8858	0.0619772	2.44652	-3.72159	0.284518	MPC1	mitochondrial pyruvate carrier 1
8113050	0.8921	0.339787	1.06324	-5.11247	0.284635	CETN3	centrin 3
8086462	0.8858	0.0896124	2.13916	-4.03086	0.284756	POMGNT2	protein O-linked mannose N-acetylglucosaminyltransferase 2 (beta 1,4-)
8117510	0.8858	0.171801	1.61435	-4.57508	0.2848	HMGN4	high mobility group nucleosomal binding domain 4
8161418	0.8921	0.330003	1.08747	-5.0909	0.284959
8147548	0.8858	0.166988	1.63703	-4.55165	0.28499	POP1	POP1 homolog, ribonuclease P/MRP subunit
7965436	0.8924	0.346916	1.04597	-5.1277	0.284998	EEA1	early endosome antigen 1
7936798	0.8858	0.090179	2.13399	-4.03617	0.285246	FAM24B-CUZD1///CUZD1	FAM24B-CUZD1 readthrough///CUB and zona pellucida like domains 1
7948606	0.8866	0.291804	1.18855	-4.99819	0.285276	TMEM258	transmembrane protein 258
8074734	0.8866	0.28711	1.20177	-4.98577	0.285279	FAM230B	family with sequence similarity 230 member B (non-protein coding)
7997257	0.8858	0.226434	1.39358	-4.79949	0.285494	ZFP1	ZFP1 zinc finger protein
8074944	0.8903	0.308995	1.14168	-5.04168	0.285503	DERL3	derlin 3
8107942	0.8913	0.32453	1.10129	-5.07846	0.285594	RAD50	RAD50 double strand break repair protein
7973056	0.8859	0.255948	1.29497	-4.89658	0.285765	APEX1	apurinic/apyrimidinic endodeoxyribonuclease 1
7940688	0.8858	0.13689	1.79599	-4.38657	0.285776	POLR2G	RNA polymerase II subunit G
8136983	0.9038	0.452752	0.818966	-5.31315	0.285807	OR2A9P///OR2A20P	olfactory receptor family 2 subfamily A member 9 pseudogene///olfactory receptor family 2 subfamily A member 20 pseudogene
8070169	0.8858	0.0712496	2.3291	-3.83822	0.285888
8065596	0.8906	0.322245	1.10713	-5.07319	0.285888	PDRG1	p53 and DNA damage regulated 1
8069574	0.9052	0.459048	0.80685	-5.32218	0.285938	C21orf91	chromosome 21 open reading frame 91
8053763	0.8866	0.275225	1.23616	-4.95319	0.286003	MRPS5	mitochondrial ribosomal protein S5
7928395	0.9053	0.459369	0.806236	-5.32264	0.28606	FUT11	fucosyltransferase 11
8102065	0.8866	0.262602	1.27422	-4.91668	0.28621	BDH2	3-hydroxybutyrate dehydrogenase, type 2
7961182	0.9218	0.556657	0.632857	-5.44053	0.286226	KLRC2	killer cell lectin like receptor C2
8114396	0.8866	0.275349	1.2358	-4.95353	0.286295	CDC23	cell division cycle 23
8096917	0.8962	0.392833	0.941393	-5.21671	0.286673
8162729	0.8866	0.272512	1.24421	-4.94551	0.286807	TRIM14	tripartite motif containing 14
8171271	0.8858	0.0731289	2.30735	-3.86006	0.286843	FAM9B	family with sequence similarity 9 member B
8040927	0.8858	0.0532592	2.5761	-3.59544	0.286942	NRBP1	nuclear receptor binding protein 1
7935810	0.8858	0.169311	1.626	-4.56305	0.28697	NDUFB8	NADH:ubiquinone oxidoreductase subunit B8
8178939	0.8858	0.153613	1.70373	-4.48254	0.286979	WDR46	WD repeat domain 46
8024219	0.8858	0.120522	1.89834	-4.27998	0.287118	ATP5D	ATP synthase, H+ transporting, mitochondrial F1 complex, delta subunit
7934906	0.8858	0.239	1.35019	-4.84252	0.287169	ACTA2	actin, alpha 2, smooth muscle, aorta
8094026	0.8858	0.0692407	2.35306	-3.81426	0.287303
8084766	0.8962	0.380149	0.969215	-5.19359	0.287343	TP63	tumor protein p63
8006655	0.8858	0.119546	1.90489	-4.27316	0.287395	DHRS11	dehydrogenase/reductase 11
8068902	0.8866	0.267174	1.26024	-4.93014	0.287492	RRP1B	ribosomal RNA processing 1B
8130565	0.8921	0.327957	1.09261	-5.08628	0.287492
8011407	0.8858	0.112916	1.95096	-4.22526	0.287533	P2RX5-TAX1BP3///TAX1BP3	P2RX5-TAX1BP3 readthrough (NMD candidate)///Tax1 binding protein 3
7898673	0.8858	0.251906	1.30782	-4.88408	0.287552
7991070	0.9224	0.56013	0.627069	-5.44407	0.287666	HDGFRP3	hepatoma-derived growth factor, related protein 3
7940824	0.8858	0.158434	1.67904	-4.50816	0.287671	NAA40	N(alpha)-acetyltransferase 40, NatD catalytic subunit
7906041	0.8858	0.1238	1.87673	-4.30248	0.287691	DAP3	death associated protein 3
8142084	0.8858	0.0964952	2.0786	-4.09312	0.28772
7938741	0.8858	0.0980546	2.06552	-4.10661	0.287731	MRGPRX3	MAS related GPR family member X3
7999598	0.8858	0.0622749	2.44246	-3.72559	0.287807	NTAN1	N-terminal asparagine amidase
8063369	0.8858	0.090172	2.13406	-4.0361	0.287946	RNF114	ring finger protein 114
8077958	0.8858	0.188861	1.53876	-4.65275	0.287962	HDAC11	histone deacetylase 11
8112570	0.8873	0.303627	1.15606	-5.02843	0.288011	MRPS27///MRPS27	mitochondrial ribosomal protein S27///mitochondrial ribosomal protein S27
8046488	0.8858	0.126087	1.862	-4.31782	0.288094	CDCA7	cell division cycle associated 7
7911333	0.8858	0.11673	1.92412	-4.25315	0.288119	RPL23AP87///RPL23AP82///RPL23AP7	ribosomal protein L23a pseudogene 87///ribosomal protein L23a pseudogene 82///ribosomal protein L23a pseudogene 7
8069470	0.8858	0.120371	1.89935	-4.27893	0.288123	RPL23AP87///RPL23AP82///RPL23AP7	ribosomal protein L23a pseudogene 87///ribosomal protein L23a pseudogene 82///ribosomal protein L23a pseudogene 7
7947027	0.8858	0.212029	1.44625	-4.74669	0.28818	UEVLD	UEV and lactate/malate dehyrogenase domains
8072979	0.8858	0.234546	1.36531	-4.82757	0.288224	POLR2F	RNA polymerase II subunit F
7899703	0.8858	0.156321	1.68976	-4.49704	0.288239	TXLNA	taxilin alpha
7992865	0.8858	0.173036	1.60863	-4.58098	0.288253	OR1F2P	olfactory receptor family 1 subfamily F member 2 pseudogene
8170428	0.8858	0.105302	2.00751	-4.16659	0.288289	MTM1	myotubularin 1
8059279	0.9181	0.520428	0.69472	-5.40101	0.288615	EPHA4	EPH receptor A4
8031867	0.8858	0.162578	1.65841	-4.52954	0.288787
8146198	0.8858	0.0924785	2.11336	-4.05735	0.288851	POLB	DNA polymerase beta
8139678	0.8858	0.224481	1.40052	-4.79256	0.288978
8091629	0.8946	0.37045	0.991013	-5.17518	0.288982	C3orf33	chromosome 3 open reading frame 33
8078008	0.8858	0.142556	1.76349	-4.4204	0.288998	LSM3	LSM3 homolog, U6 small nuclear RNA and mRNA degradation associated
8052762	0.8858	0.141028	1.77213	-4.41142	0.289133	GFPT1	glutamine--fructose-6-phosphate transaminase 1
7932530	0.8866	0.283738	1.2114	-4.97669	0.28915	PIP4K2A	phosphatidylinositol-5-phosphate 4-kinase type 2 alpha
7953021	0.8858	0.181445	1.57074	-4.61997	0.289161	ADIPOR2	adiponectin receptor 2
7990442	0.8858	0.0769073	2.2654	-3.90234	0.28917	RPP25	ribonuclease P/MRP subunit p25
8103043	0.8924	0.34638	1.04726	-5.12657	0.289279	SLC10A7	solute carrier family 10 member 7
7948420	0.8858	0.23284	1.37118	-4.82176	0.289339	FABP5P3///FABP5	fatty acid binding protein 5 pseudogene 3///fatty acid binding protein 5
8167930	0.8858	0.11189	1.95833	-4.2176	0.289394	FAAH2	fatty acid amide hydrolase 2
8028563	0.8858	0.10707	1.994	-4.18058	0.289434	MRPS12	mitochondrial ribosomal protein S12
8028248	0.9019	0.43268	0.858477	-5.28302	0.289475	ZNF570	zinc finger protein 570
8091503	0.9029	0.438941	0.846003	-5.29264	0.289558	GPR171	G protein-coupled receptor 171
7949948	0.8858	0.240473	1.34524	-4.84739	0.289589	C11orf24	chromosome 11 open reading frame 24
7972287	0.8858	0.105565	2.00548	-4.16868	0.289674
8016088	0.8858	0.12877	1.84507	-4.33545	0.289686	CCDC43	coiled-coil domain containing 43
8068083	0.8858	0.0501294	2.62846	-3.54529	0.28973	MAP3K7CL	MAP3K7 C-terminal like
7939988	0.8858	0.119332	1.90633	-4.27166	0.289768	OR5M3	olfactory receptor family 5 subfamily M member 3
8074769	0.8858	0.216815	1.42838	-4.76468	0.289772	RIMBP3	RIMS binding protein 3
8083656	0.8858	0.17739	1.58879	-4.60141	0.289965	MFSD1	major facilitator superfamily domain containing 1
7988838	0.8858	0.160365	1.66935	-4.5182	0.289992	LEO1	LEO1 homolog, Paf1/RNA polymerase II complex component
8100125	0.8858	0.0673874	2.37585	-3.79154	0.29004
8098958	0.8858	0.187937	1.54267	-4.64874	0.29006	POLN	DNA polymerase nu
8125671	0.8858	0.152947	1.7072	-4.47893	0.290116	WDR46	WD repeat domain 46
8144153	0.8858	0.105535	2.00571	-4.16845	0.29016	NCAPG2	non-SMC condensin II complex subunit G2
7950753	0.8858	0.243336	1.33571	-4.85677	0.290353	CCDC90B	coiled-coil domain containing 90B
8111960	0.8866	0.288025	1.19918	-4.98821	0.290456	C5orf34	chromosome 5 open reading frame 34
7969228	0.9001	0.427375	0.869156	-5.27471	0.29051	ALG11///UTP14C	ALG11, alpha-1,2-mannosyltransferase///UTP14, small subunit processome component homolog C (S. cerevisiae)
7898337	0.8858	0.0879755	2.1543	-4.01535	0.290565	NECAP2	NECAP endocytosis associated 2
8021312	0.8921	0.327573	1.09358	-5.08541	0.290621	WDR7	WD repeat domain 7
7932983	0.8858	0.0895009	2.14019	-4.02982	0.290654
7947934	0.8866	0.27587	1.23426	-4.955	0.290669	MTCH2	mitochondrial carrier 2
8063453	0.8903	0.315151	1.12547	-5.05653	0.290707	PFDN4	prefoldin subunit 4
7969243	0.8858	0.0521406	2.59441	-3.57785	0.290726	CKAP2	cytoskeleton associated protein 2
7927606	0.8858	0.0490774	2.64689	-3.52777	0.290811	PRKG1	protein kinase, cGMP-dependent, type I
8023591	0.8858	0.132094	1.8246	-4.35677	0.290826
8085081	0.8858	0.172846	1.60951	-4.58008	0.290841	CRBN	cereblon
7959322	0.8858	0.115312	1.93399	-4.24289	0.290845	PSMD9	proteasome 26S subunit, non-ATPase 9
7919436	0.8858	0.114826	1.9374	-4.23935	0.29087	PPIAL4C///PPIAL4A///PPIAL4G///PPIA	peptidylprolyl isomerase A like 4C///peptidylprolyl isomerase A like 4A///peptidylprolyl isomerase A like 4G///peptidylprolyl isomerase A
8106189	0.8858	0.0504274	2.62332	-3.55019	0.290875
7928107	0.8858	0.188235	1.54141	-4.65004	0.290917	H2AFY2	H2A histone family member Y2
7936100	0.8858	0.235175	1.36316	-4.8297	0.290917	CALHM2	calcium homeostasis modulator 2
7962139	0.8858	0.173569	1.60617	-4.58351	0.29094
8067206	0.8866	0.263644	1.27101	-4.91977	0.290941	CTCFL	CCCTC-binding factor like
8001507	0.8858	0.130212	1.83612	-4.34477	0.290958	BBS2	Bardet-Biedl syndrome 2
7925876	0.8866	0.289216	1.19582	-4.99137	0.29098	PFKP	phosphofructokinase, platelet
8104928	0.8858	0.0547207	2.5528	-3.61791	0.29105
8169009	0.8873	0.301417	1.16205	-5.02289	0.291059	BEX4	brain expressed X-linked 4
8087790	0.8858	0.0861932	2.17114	-3.99814	0.291149	RRP9	ribosomal RNA processing 9, small subunit (SSU) processome component, homolog (yeast)
8118667	0.8866	0.291207	1.19022	-4.99663	0.291255	MYL12B///MYL12A	myosin light chain 12B///myosin light chain 12A
8021727	0.8903	0.315317	1.12504	-5.05692	0.291259	CNDP2	CNDP dipeptidase 2 (metallopeptidase M20 family)
7951596	0.903	0.442728	0.838526	-5.29836	0.291274	POU2AF1	POU class 2 associating factor 1
7898276	0.8858	0.057353	2.51254	-3.65696	0.291405
8031750	0.8858	0.0676813	2.37219	-3.79518	0.291438	ZNF419	zinc finger protein 419
7953594	0.8873	0.300675	1.16406	-5.02102	0.291456	EMG1	EMG1, N1-specific pseudouridine methyltransferase
8170166	0.8859	0.253036	1.3042	-4.8876	0.291515	HTATSF1	HIV-1 Tat specific factor 1
8031260	0.8962	0.380592	0.968231	-5.19441	0.291556	1060P11.3///KIR2DS2///KIR2DL5B///KIR3DL3///KIR2DL5A///KIR3DS1///KIR3DL2///KIR3DL1///KIR2DS5///KIR2DS4///KIR2DS3///KIR2DS1///KIR2DL3///KIR2DL2///KIR2DL1///KIR3DS1///KIR3DL2///KIR3DL1///KIR2DS5///KIR2DS3///KIR2DL1	killer cell immunoglobulin-like receptor, three domains, pseudogene///killer cell immunoglobulin like receptor, two Ig domains and short cytoplasmic tail 2///killer cell immunoglobulin like receptor, two Ig domains and long cytoplasmic tail 5B///killer cell immunoglobulin like receptor, three Ig domains and long cytoplasmic tail 3///killer cell immunoglobulin like receptor, two Ig domains and long cytoplasmic tail 5A///killer cell immunoglobulin like receptor, three Ig domains and short cytoplasmic tail 1///killer cell immunoglobulin like receptor, three Ig domains and long cytoplasmic tail 2///killer cell immunoglobulin like receptor, three Ig domains and long cytoplasmic tail 1///killer cell immunoglobulin like receptor, two Ig domains and short cytoplasmic tail 5///killer cell immunoglobulin like receptor, two Ig domains and short cytoplasmic tail 4///killer cell immunoglobulin like receptor, two Ig domains and short cytoplasmic tail 3///killer cell immunoglobulin like receptor, two Ig domains and short cytoplasmic tail 1///killer cell immunoglobulin like receptor, two Ig domains and long cytoplasmic tail 3///killer cell immunoglobulin like receptor, two Ig domains and long cytoplasmic tail 2///killer cell immunoglobulin like receptor, two Ig domains and long cytoplasmic tail 1///killer cell immunoglobulin like receptor, three Ig domains and short cytoplasmic tail 1///killer cell immunoglobulin like receptor, three Ig domains and long cytoplasmic tail 2///killer cell immunoglobulin like receptor, three Ig domains and long cytoplasmic tail 1///killer cell immunoglobulin like receptor, two Ig domains and short cytoplasmic tail 5///killer cell immunoglobulin like receptor, two Ig domains and short cytoplasmic tail 3///killer cell immunoglobulin like receptor, two Ig domains and long cytoplasmic tail 1
7927773	0.8908	0.323427	1.1041	-5.07593	0.291569
7943552	0.8866	0.262377	1.27491	-4.91601	0.291883	AASDHPPT	aminoadipate-semialdehyde dehydrogenase-phosphopantetheinyl transferase
8112331	0.9151	0.502808	0.725885	-5.38	0.291885	ISCA1	iron-sulfur cluster assembly 1
7956242	0.8858	0.186909	1.54706	-4.64426	0.291942	COQ10A	coenzyme Q10A
7989953	0.8858	0.14954	1.72522	-4.46022	0.292117	AAGAB	alpha- and gamma-adaptin binding protein
7916262	0.8921	0.337649	1.06848	-5.10783	0.292119	C1orf123	chromosome 1 open reading frame 123
7934729	0.8866	0.285926	1.20514	-4.9826	0.29218	C1D	C1D nuclear receptor corepressor
8133662	0.8858	0.120165	1.90072	-4.27749	0.292355	RHBDD2	rhomboid domain containing 2
8177229	0.9005	0.428711	0.866456	-5.27682	0.292475	BCORP1	BCL6 corepressor pseudogene 1
8147262	0.8866	0.262633	1.27412	-4.91677	0.292509	OTUD6B	OTU domain containing 6B
8103399	0.8858	0.178086	1.58566	-4.60463	0.292515	PDGFC	platelet derived growth factor C
7982663	0.8858	0.0594712	2.48159	-3.68716	0.292598	BUB1B	BUB1 mitotic checkpoint serine/threonine kinase B
8052143	0.9001	0.427401	0.869102	-5.27475	0.292834	GPR75	G protein-coupled receptor 75
8134180	0.8866	0.285805	1.20548	-4.98227	0.292837	ANKIB1	ankyrin repeat and IBR domain containing 1
8179097	0.8858	0.0713766	2.32761	-3.83972	0.292878	TRIM39-RPP21///RPP21	TRIM39-RPP21 readthrough///ribonuclease P/MRP subunit p21
8084732	0.8858	0.159134	1.67551	-4.51182	0.292949	RTP4	receptor transporter protein 4
7987279	0.8858	0.120295	1.89986	-4.2784	0.292969	GOLGA8DP///GOLGA8CP///GOLGA8B///GOLGA8A	golgin A8 family member D, pseudogene///golgin A8 family member C, pseudogene///golgin A8 family member B///golgin A8 family member A
8136095	0.8858	0.108216	1.98537	-4.18954	0.29297	AHCYL2	adenosylhomocysteinase like 2
8090565	0.8858	0.1078	1.98849	-4.1863	0.29299	SNORA7B	small nucleolar RNA, H/ACA box 7B
8041617	0.8928	0.356677	1.0228	-5.14789	0.293049	MTA3	metastasis associated 1 family member 3
7931281	0.8858	0.0890437	2.14439	-4.02551	0.293096	FANK1	fibronectin type III and ankyrin repeat domains 1
7994655	0.8858	0.0923186	2.11478	-4.05589	0.293108	PAGR1	PAXIP1 associated glutamate rich protein 1
8019988	0.9359	0.629554	0.51585	-5.5068	0.293117	PTPRM	protein tyrosine phosphatase, receptor type M
8058373	0.8858	0.15099	1.7175	-4.46824	0.293127	WDR12	WD repeat domain 12
8177782	0.8858	0.0703751	2.33944	-3.82787	0.293151	TRIM39-RPP21///RPP21	TRIM39-RPP21 readthrough///ribonuclease P/MRP subunit p21
8091048	0.8858	0.0640777	2.4183	-3.74942	0.293228	COPB2	coatomer protein complex subunit beta 2
7992337	0.8858	0.180868	1.57329	-4.61735	0.293285	HN1L	hematological and neurological expressed 1 like
8025028	0.8858	0.146414	1.74212	-4.44264	0.293286	CLPP	caseinolytic mitochondrial matrix peptidase proteolytic subunit
7965200	0.8866	0.292953	1.18534	-5.0012	0.293463	CCDC59	coiled-coil domain containing 59
8015031	0.8858	0.210868	1.45065	-4.74227	0.293645	CCR7	C-C motif chemokine receptor 7
8090433	0.8866	0.288324	1.19833	-4.98901	0.29373	MGLL	monoglyceride lipase
8026106	0.8858	0.219435	1.41875	-4.77433	0.293785	CALR	calreticulin
8107518	0.8858	0.106457	1.99865	-4.17576	0.29381
8086899	0.8858	0.155621	1.69335	-4.49332	0.293866	NME6	NME/NM23 nucleoside diphosphate kinase 6
8137215	0.8858	0.0966095	2.07763	-4.09412	0.293868	LRRC61	leucine rich repeat containing 61
8169028	0.8858	0.0547362	2.55256	-3.61814	0.293944	BEX3	brain expressed X-linked 3
8105828	0.8858	0.108469	1.98348	-4.1915	0.294056	CCNB1	cyclin B1
8118395	0.8858	0.129464	1.84075	-4.33994	0.294075	STK19	serine/threonine kinase 19
8085628	0.8858	0.0813352	2.219	-3.94936	0.294191	ANKRD28	ankyrin repeat domain 28
8012581	0.8903	0.321092	1.11008	-5.07052	0.2942	STX8	syntaxin 8
8064502	0.8858	0.18592	1.55129	-4.63992	0.29427	SNRPB	small nuclear ribonucleoprotein polypeptides B and B1
8009432	0.8903	0.310539	1.13759	-5.04544	0.294337	AMZ2	archaelysin family metallopeptidase 2
8034589	0.8858	0.1388	1.78488	-4.39814	0.29434	FARSA	phenylalanyl-tRNA synthetase alpha subunit
8043218	0.8858	0.143607	1.75761	-4.42652	0.294364	USP39	ubiquitin specific peptidase 39
7947221	0.8858	0.251382	1.3095	-4.88244	0.294426	LIN7C	lin-7 homolog C, crumbs cell polarity complex component
7930226	0.8858	0.192134	1.52503	-4.66677	0.294453	PDCD11	programmed cell death 11
8041638	0.8858	0.0757231	2.2783	-3.88931	0.294522
8138088	0.8859	0.254667	1.29902	-4.89265	0.294569	FAM220A	family with sequence similarity 220 member A
8088642	0.8858	0.118199	1.91403	-4.26365	0.29471	LRIG1	leucine rich repeats and immunoglobulin like domains 1
7981980	0.8858	0.250624	1.31193	-4.88006	0.294774	SNORD116-16	small nucleolar RNA, C/D box 116-16
8010550	0.8858	0.187542	1.54435	-4.64702	0.294942	CHMP6	charged multivesicular body protein 6
7971590	0.8858	0.141406	1.76998	-4.41365	0.294973	CAB39L	calcium binding protein 39 like
8057771	0.8932	0.363263	1.00747	-5.16111	0.295017	STAT4	signal transducer and activator of transcription 4
8060539	0.8858	0.172852	1.60948	-4.5801	0.29511	VPS16///PTPRA	VPS16, CORVET/HOPS core subunit///protein tyrosine phosphatase, receptor type A
7966929	0.8858	0.100389	2.04635	-4.1264	0.295125	RAB35	RAB35, member RAS oncogene family
7985352	0.8866	0.268239	1.25702	-4.93323	0.295165	CFAP161	cilia and flagella associated protein 161
7963206	0.8858	0.0546806	2.55343	-3.6173	0.295297
8103374	0.8858	0.169474	1.62524	-4.56384	0.295384
8096489	0.8858	0.079345	2.2395	-3.92855	0.295405	PDLIM5	PDZ and LIM domain 5
7916582	0.8858	0.0465411	2.69318	-3.48401	0.295469
8020347	0.8858	0.0576183	2.50859	-3.6608	0.295612
8116969	0.8858	0.220013	1.41664	-4.77644	0.295789	NOL7	nucleolar protein 7
8073068	0.9038	0.45127	0.821837	-5.31099	0.29583	APOBEC3C	apolipoprotein B mRNA editing enzyme catalytic subunit 3C
7981998	0.8858	0.0495341	2.63884	-3.53542	0.295839	SNORD116-25	small nucleolar RNA, C/D box 116-25
8014241	0.8858	0.0570349	2.51729	-3.65234	0.29587	SLFN12	schlafen family member 12
8027241	0.9051	0.457609	0.809608	-5.32013	0.295915	ZNF253	zinc finger protein 253
7939524	0.8962	0.375878	0.978756	-5.18556	0.296095	EXT2	exostosin glycosyltransferase 2
7983189	0.8858	0.0732343	2.30614	-3.86126	0.2961
8168472	0.8913	0.325153	1.09971	-5.07989	0.296121	ATP7A	ATPase copper transporting alpha
7917976	0.8903	0.316831	1.12109	-5.06052	0.296135	SASS6	SAS-6 centriolar assembly protein
7988426	0.8974	0.407985	0.909103	-5.24301	0.296183	SLC30A4	solute carrier family 30 member 4
8163063	0.8858	0.114418	1.94028	-4.23636	0.296216	CTNNAL1	catenin alpha like 1
7987248	0.8858	0.123305	1.87995	-4.29912	0.296239	GOLGA8DP///GOLGA8CP///GOLGA8B///GOLGA8A	golgin A8 family member D, pseudogene///golgin A8 family member C, pseudogene///golgin A8 family member B///golgin A8 family member A
8075720	0.8858	0.0958167	2.08436	-4.08718	0.296259	APOL2	apolipoprotein L2
8034395	0.8866	0.279005	1.22508	-4.96373	0.296262	ZNF709	zinc finger protein 709
7948696	0.8858	0.249356	1.31602	-4.87607	0.296345	MTA2	metastasis associated 1 family member 2
7941879	0.8858	0.114193	1.94187	-4.23471	0.296355	TBC1D10C	TBC1 domain family member 10C
7945573	0.8858	0.193064	1.52117	-4.67071	0.29636	POLR2L	RNA polymerase II subunit L
8118622	0.8858	0.218106	1.42362	-4.76945	0.296549	HSD17B8	hydroxysteroid 17-beta dehydrogenase 8
7989768	0.8858	0.170944	1.61834	-4.57096	0.296637
8114843	0.8858	0.231923	1.37435	-4.81862	0.296648
7913300	0.8915	0.326513	1.09626	-5.083	0.29685	HP1BP3	heterochromatin protein 1 binding protein 3
8070819	0.8858	0.0817901	2.21439	-3.95405	0.297037	PTTG1IP	pituitary tumor-transforming 1 interacting protein
7971866	0.8858	0.0613763	2.45478	-3.71346	0.297152	DIAPH3	diaphanous related formin 3
7978766	0.8962	0.390353	0.946774	-5.21227	0.297159	FKBP3	FK506 binding protein 3
8102728	0.8858	0.227797	1.38876	-4.80429	0.297173
7946680	0.8866	0.277423	1.2297	-4.95934	0.297245	BTBD10	BTB domain containing 10
7916836	0.8921	0.335513	1.07375	-5.10315	0.297314	SERBP1	SERPINE1 mRNA binding protein 1
8094476	0.9201	0.540945	0.659341	-5.42397	0.297411	TBC1D19	TBC1 domain family member 19
7900461	0.8858	0.0944574	2.09604	-4.07516	0.297456	ZNF684	zinc finger protein 684
8089988	0.8862	0.260173	1.28174	-4.90941	0.297474	CCDC58	coiled-coil domain containing 58
8011817	0.8858	0.0691766	2.35384	-3.81348	0.29754	ZNF232	zinc finger protein 232
7968199	0.8908	0.323013	1.10516	-5.07497	0.297684	CDK8///ADRA1B	cyclin dependent kinase 8///adrenoceptor alpha 1B
8178164	0.8858	0.125206	1.86764	-4.31194	0.297712	STK19	serine/threonine kinase 19
8138224	0.8858	0.0529348	2.58136	-3.59038	0.297827	NDUFA4	NDUFA4, mitochondrial complex associated
8005765	0.8858	0.202945	1.48129	-4.71128	0.297835	WSB1	WD repeat and SOCS box containing 1
8075828	0.8858	0.0629101	2.43386	-3.73406	0.297835	IFT27	intraflagellar transport 27
7950906	0.8858	0.144848	1.75072	-4.43369	0.297845	CTSC	cathepsin C
8048370	0.8858	0.15215	1.71138	-4.47459	0.297936	BCS1L	BCS1 homolog, ubiquinol-cytochrome c reductase complex chaperone
7977674	0.8858	0.111444	1.96157	-4.21424	0.298011	SUPT16H	SPT16 homolog, facilitates chromatin remodeling subunit
8037023	0.8858	0.118235	1.91378	-4.26391	0.298031	EXOSC5	exosome component 5
8080853	0.8858	0.0863684	2.16947	-3.99985	0.29805
8019521	0.8858	0.142521	1.76369	-4.4202	0.298117
7920492	0.8858	0.058853	2.49049	-3.67846	0.29812	C1orf43///C1orf43	chromosome 1 open reading frame 43///chromosome 1 open reading frame 43
8121561	0.8858	0.0743072	2.29402	-3.87347	0.298137
7972269	0.8924	0.352295	1.03314	-5.13892	0.298148	TGDS	TDP-glucose 4,6-dehydratase
7951112	0.8932	0.363521	1.00688	-5.16162	0.298189	MTMR2	myotubularin related protein 2
8103753	0.8858	0.1346	1.80952	-4.37248	0.298226
7899943	0.8866	0.291467	1.18949	-4.99731	0.298231	ZMYM1	zinc finger MYM-type containing 1
7965800	0.8858	0.146726	1.74042	-4.44441	0.298364	SYCP3	synaptonemal complex protein 3
8088664	0.8921	0.336355	1.07167	-5.105	0.298409	SUCLG2	succinate-CoA ligase GDP-forming beta subunit
7970542	0.8858	0.208016	1.46154	-4.73127	0.298418
8146448	0.8858	0.0500764	2.62938	-3.54442	0.298504	MRPL15	mitochondrial ribosomal protein L15
7919645	0.8858	0.123586	1.87812	-4.30103	0.29858	SV2A	synaptic vesicle glycoprotein 2A
8039664	0.8858	0.180316	1.57573	-4.61484	0.298842	ZNF416	zinc finger protein 416
8139706	0.8866	0.266248	1.26306	-4.92743	0.298845	SEC61G	Sec61 translocon gamma subunit
8171846	0.9482	0.694486	0.418108	-5.553	0.29885
7969916	0.8962	0.388596	0.950605	-5.2091	0.298903	BIVM-ERCC5///BIVM	BIVM-ERCC5 readthrough///basic, immunoglobulin-like variable motif containing
7947947	0.8903	0.315127	1.12553	-5.05647	0.29905	AGBL2	ATP/GTP binding protein like 2
8126058	0.8858	0.116647	1.92469	-4.25256	0.299079	PPIL1	peptidylprolyl isomerase like 1
8060086	0.8858	0.0925887	2.11238	-4.05835	0.299304	COPS9///COPS9	COP9 signalosome subunit 9///COP9 signalosome subunit 9
8143035	0.8862	0.260733	1.28	-4.9111	0.29936
8150204	0.8858	0.211536	1.44812	-4.74482	0.299366
8160284	0.8858	0.232602	1.372	-4.82095	0.299521	HAUS6	HAUS augmin like complex subunit 6
8027205	0.8858	0.0459694	2.70401	-3.47383	0.299567	NDUFA13	NADH:ubiquinone oxidoreductase subunit A13
8049998	0.8858	0.0661948	2.39087	-3.7766	0.299619	TMEM18	transmembrane protein 18
8086953	0.8858	0.183359	1.56236	-4.62857	0.29972	SHISA5	shisa family member 5
8076161	0.8858	0.0474527	2.67623	-3.49999	0.299808	DNAL4	dynein axonemal light chain 4
7907466	0.8858	0.129294	1.84181	-4.33884	0.299826	DARS2	aspartyl-tRNA synthetase 2, mitochondrial
8114536	0.8858	0.133306	1.81727	-4.3644	0.299967	TMEM173	transmembrane protein 173
7907964	0.8944	0.368022	0.996544	-5.17047	0.300152
7926786	0.8861	0.259848	1.28275	-4.90843	0.300482	APBB1IP	amyloid beta precursor protein binding family B member 1 interacting protein
7998449	0.8858	0.087076	2.16275	-4.00671	0.300484	TSR3	TSR3, acp transferase ribosome maturation factor
7965760	0.8858	0.0641466	2.41739	-3.75032	0.300626	DEPDC4	DEP domain containing 4
8179238	0.9018	0.432027	0.859785	-5.28201	0.3007	MICA	MHC class I polypeptide-related sequence A
8174026	0.8858	0.186873	1.54721	-4.6441	0.300764	YWHAQP8	YWHAQ pseudogene 8
8141688	0.8858	0.103469	2.02177	-4.15182	0.30081	PLOD3	procollagen-lysine,2-oxoglutarate 5-dioxygenase 3
8116247	0.891	0.323654	1.10352	-5.07645	0.30096	ZNF354A	zinc finger protein 354A
8178234	0.8858	0.213132	1.4421	-4.75088	0.301012	HSD17B8	hydroxysteroid 17-beta dehydrogenase 8
8046124	0.8873	0.300899	1.16345	-5.02158	0.301057	DHRS9	dehydrogenase/reductase 9
8016532	0.8921	0.329899	1.08773	-5.09066	0.30107	GNGT2	G protein subunit gamma transducin 2
8101718	0.8858	0.240605	1.3448	-4.84783	0.301129	PYURF///PIGY	PIGY upstream reading frame///phosphatidylinositol glycan anchor biosynthesis class Y
8026272	0.8858	0.0555927	2.53923	-3.63104	0.301233	IL27RA	interleukin 27 receptor subunit alpha
8179534	0.8858	0.211512	1.44821	-4.74473	0.30127	HSD17B8	hydroxysteroid 17-beta dehydrogenase 8
8142930	0.8858	0.0973147	2.0717	-4.10024	0.301357	CEP41///CEP41	centrosomal protein 41///centrosomal protein 41
8059177	0.8858	0.113585	1.94618	-4.23023	0.30156	TUBA4A	tubulin alpha 4a
7918558	0.8858	0.084142	2.19098	-3.97789	0.301579	KCND3	potassium voltage-gated channel subfamily D member 3
7934133	0.8858	0.0949764	2.09156	-4.07977	0.301781	PPA1	pyrophosphatase (inorganic) 1
7933149	0.8873	0.300785	1.16376	-5.02129	0.301784	RASGEF1A	RasGEF domain family member 1A
7932962	0.8858	0.130693	1.83317	-4.34785	0.301924
7963046	0.8858	0.0622593	2.44267	-3.72538	0.301925	TUBA1B	tubulin alpha 1b
8090193	0.8873	0.295321	1.17876	-5.00734	0.302012	HEG1	heart development protein with EGF like domains 1
8151967	0.8858	0.0427834	2.76723	-3.41486	0.30226	STK3	serine/threonine kinase 3
7979982	0.8858	0.0801461	2.23118	-3.93699	0.302368
7930413	0.8859	0.254864	1.2984	-4.89325	0.302388	DUSP5	dual specificity phosphatase 5
7923798	0.8866	0.285912	1.20518	-4.98256	0.302452	NUCKS1	nuclear casein kinase and cyclin dependent kinase substrate 1
7986789	0.8858	0.186282	1.54974	-4.64151	0.302555	ATP10A	ATPase phospholipid transporting 10A (putative)
7971184	0.8921	0.33685	1.07045	-5.10608	0.302822	MRPS31	mitochondrial ribosomal protein S31
7998927	0.8858	0.102723	2.02765	-4.14573	0.302846
8082444	0.8858	0.222981	1.4059	-4.78719	0.302999	ACAD9	acyl-CoA dehydrogenase family member 9
8136591	0.8858	0.184884	1.55575	-4.63535	0.303138	ADCK2	aarF domain containing kinase 2
7906662	0.8858	0.244968	1.33033	-4.86205	0.30316	UFC1	ubiquitin-fold modifier conjugating enzyme 1
7978132	0.8858	0.0985349	2.06154	-4.11072	0.303161	IPO4	importin 4
8079753	0.8858	0.077213	2.2621	-3.90567	0.303174	DAG1	dystroglycan 1
7957737	0.8903	0.314567	1.12699	-5.05514	0.303199	TMPO	thymopoietin
8006984	0.8858	0.0609595	2.46057	-3.70777	0.303245	PSMD3	proteasome 26S subunit, non-ATPase 3
8085754	0.8858	0.226459	1.39349	-4.79958	0.303256	SGO1	shugoshin 1
7981919	0.8921	0.332282	1.08177	-5.09599	0.303268	SNURF///SNRPN	SNRPN upstream reading frame///small nuclear ribonucleoprotein polypeptide N
7984704	0.9224	0.560421	0.626587	-5.44437	0.303562	NEO1	neogenin 1
7915468	0.8858	0.16663	1.63875	-4.54988	0.303571	SVBP	small vasohibin binding protein
8001876	0.8921	0.332174	1.08204	-5.09575	0.303627	NAE1	NEDD8 activating enzyme E1 subunit 1
8143850	0.8866	0.288143	1.19885	-4.98853	0.303698	CDK5	cyclin dependent kinase 5
7945962	0.8858	0.203308	1.47985	-4.71274	0.303756	TRIM21	tripartite motif containing 21
8171041	0.8858	0.100408	2.0462	-4.12656	0.303965	VAMP7	vesicle associated membrane protein 7
8163428	0.8858	0.0811813	2.22056	-3.94777	0.303977	INIP	INTS3 and NABP interacting protein
8176962	0.8858	0.100825	2.04282	-4.13005	0.304015	VAMP7	vesicle associated membrane protein 7
8092886	0.8858	0.10976	1.97389	-4.20144	0.304085
8124134	0.8858	0.242004	1.34013	-4.85242	0.304135	TPMT	thiopurine S-methyltransferase
8004030	0.8858	0.192456	1.5237	-4.66813	0.30415	RNF167	ring finger protein 167
7901592	0.8858	0.124888	1.86968	-4.30981	0.304196	TCEANC2	transcription elongation factor A N-terminal and central domain containing 2
8152340	0.897	0.400871	0.92414	-5.23084	0.304222	NUDCD1	NudC domain containing 1
8173164	0.8858	0.201028	1.48887	-4.70358	0.304229
8012856	0.8858	0.156512	1.68879	-4.49805	0.304339	ELAC2	elaC ribonuclease Z 2
8106271	0.8858	0.215143	1.43458	-4.75845	0.304405	NSA2	NSA2, ribosome biogenesis homolog
8103932	0.8858	0.0547949	2.55164	-3.61903	0.304544	CENPU	centromere protein U
7946267	0.8858	0.217773	1.42484	-4.76822	0.304627	MRPL17	mitochondrial ribosomal protein L17
8100798	0.8858	0.245934	1.32716	-4.86516	0.304883	SULT1B1	sulfotransferase family 1B member 1
7947147	0.8866	0.278216	1.22738	-4.96154	0.304884	SVIP	small VCP interacting protein
7899737	0.8858	0.142392	1.76441	-4.41944	0.3049	EIF3I	eukaryotic translation initiation factor 3 subunit I
8002711	0.8858	0.172	1.61342	-4.57604	0.304945
8156228	0.8858	0.242467	1.3386	-4.85393	0.304947	CTSL	cathepsin L
8168524	0.8858	0.220982	1.41312	-4.77997	0.304965	P2RY10	purinergic receptor P2Y10
8175102	0.8903	0.319731	1.11359	-5.06734	0.305051	ENOX2	ecto-NOX disulfide-thiol exchanger 2
8007471	0.8873	0.299669	1.16681	-5.01847	0.305173	NBR1	NBR1, autophagy cargo receptor
7902611	0.8858	0.0779616	2.25409	-3.91377	0.305229	LOC100128775	neural precursor cell expressed, developmentally down-regulated 8 pseudogene
7978833	0.8858	0.0892169	2.1428	-4.02714	0.305265	RPL36AL	ribosomal protein L36a like
8056376	0.8925	0.353316	1.03072	-5.14102	0.305602	SCN3A	sodium voltage-gated channel alpha subunit 3
7993341	0.8858	0.119218	1.90711	-4.27085	0.305669	BFAR	bifunctional apoptosis regulator
7996919	0.8858	0.101535	2.03711	-4.13595	0.305727	VPS4A	vacuolar protein sorting 4 homolog A
8001531	0.8858	0.125103	1.8683	-4.31125	0.305849	MT1G	metallothionein 1G
8000323	0.8858	0.111586	1.96054	-4.21531	0.30588	NDUFAB1	NADH:ubiquinone oxidoreductase subunit AB1
7934898	0.8858	0.163509	1.65385	-4.53426	0.30594	ANKRD22	ankyrin repeat domain 22
8065537	0.8921	0.328377	1.09156	-5.08723	0.306169	LOC100134868	uncharacterized LOC100134868
8081288	0.8903	0.316012	1.12322	-5.05858	0.306226	TMEM45A	transmembrane protein 45A
8143038	0.8973	0.406261	0.912727	-5.24009	0.3063
8109597	0.8995	0.42029	0.883583	-5.26337	0.306412	UBLCP1	ubiquitin like domain containing CTD phosphatase 1
8012891	0.8858	0.101685	2.03591	-4.13719	0.306432
7979886	0.8858	0.186924	1.54699	-4.64433	0.306482
8111925	0.8978	0.408705	0.907593	-5.24423	0.306572	ANXA2R	annexin A2 receptor
8090291	0.8858	0.105377	2.00693	-4.16719	0.306606	ALG1L	ALG1, chitobiosyldiphosphodolichol beta-mannosyltransferase like
8052562	0.8858	0.0968677	2.07545	-4.09636	0.306677	CCT4	chaperonin containing TCP1 subunit 4
8076046	0.8858	0.0533925	2.57394	-3.59752	0.306826	TMEM184B	transmembrane protein 184B
8081277	0.8858	0.243469	1.33527	-4.8572	0.306937	NIT2	nitrilase family member 2
8110463	0.8924	0.349869	1.0389	-5.13389	0.30701	ZNF354B	zinc finger protein 354B
7996041	0.8858	0.116079	1.92863	-4.24846	0.307217	COQ9	coenzyme Q9
8158523	0.8858	0.0859847	2.17313	-3.9961	0.307231	PTPA	protein phosphatase 2 phosphatase activator
8165674	0.8858	0.0419851	2.78391	-3.39943	0.307235	SH3KBP1	SH3 domain containing kinase binding protein 1
8039884	0.8858	0.107931	1.9875	-4.18732	0.307322	KIR2DL5B///KIR2DL5A	killer cell immunoglobulin like receptor, two Ig domains and long cytoplasmic tail 5B///killer cell immunoglobulin like receptor, two Ig domains and long cytoplasmic tail 5A
8110932	0.8858	0.0855458	2.17734	-3.9918	0.307326	SEMA5A	semaphorin 5A
7998585	0.8858	0.0749535	2.2868	-3.88073	0.307349	MRPS34	mitochondrial ribosomal protein S34
8052382	0.8858	0.0424542	2.77407	-3.40853	0.307454	FANCL	Fanconi anemia complementation group L
8044154	0.9078	0.476629	0.773666	-5.34643	0.307474	CD8B	CD8b molecule
8139299	0.8858	0.208442	1.45991	-4.73292	0.307528	POLD2	DAN polymerase delta 2, accessory subunit
7925531	0.9168	0.511031	0.711246	-5.38996	0.307578	AKT3	AKT serine/threonine kinase 3
7926105	0.8988	0.416153	0.892096	-5.25662	0.307824	GATA3	GATA binding protein 3
8070295	0.8858	0.158898	1.6767	-4.51059	0.307917
7970392	0.8858	0.103899	2.0184	-4.15531	0.307964
8148501	0.8858	0.159291	1.67473	-4.51263	0.307978	PTP4A3	protein tyrosine phosphatase type IVA, member 3
8112260	0.8858	0.0780349	2.25331	-3.91456	0.308065	DEPDC1B	DEP domain containing 1B
8133293	0.8858	0.112747	1.95216	-4.22401	0.308181	FKBP6	FK506 binding protein 6
7924553	0.8858	0.0658803	2.39489	-3.77262	0.308185
7905631	0.8858	0.191491	1.52771	-4.66404	0.308358	INTS3	integrator complex subunit 3
7961175	0.9022	0.433977	0.855882	-5.28503	0.308378	KLRC3	killer cell lectin like receptor C3
8174251	0.8858	0.104175	2.01624	-4.15754	0.308843
7902977	0.8962	0.394203	0.938433	-5.21915	0.308864	KIAA1107	KIAA1107
7942964	0.8923	0.346017	1.04813	-5.1258	0.308876	TMEM135	transmembrane protein 135
7981011	0.8858	0.202645	1.48247	-4.71009	0.309071
8118116	0.8858	0.221574	1.41098	-4.78212	0.30909	MICB	MHC class I polypeptide-related sequence B
7967976	0.8858	0.223567	1.4038	-4.78929	0.309094	SAP18	Sin3A associated protein 18
8146334	0.8858	0.192994	1.52147	-4.67041	0.309239
8171879	0.8858	0.173317	1.60733	-4.58232	0.309277
7974689	0.8903	0.320268	1.1122	-5.0686	0.309317	DACT1	dishevelled binding antagonist of beta catenin 1
8166408	0.8858	0.236197	1.35967	-4.83315	0.309382	PHEX	phosphate regulating endopeptidase homolog, X-linked
7982187	0.8858	0.11357	1.94629	-4.23011	0.309384	APBA2	amyloid beta precursor protein binding family A member 2
7991034	0.8858	0.176425	1.59315	-4.59693	0.309461	HOMER2	homer scaffolding protein 2
8017718	0.8858	0.0457445	2.70831	-3.4698	0.309501	AXIN2	axin 2
7967412	0.8858	0.046185	2.69991	-3.47768	0.30957	CDK2AP1	cyclin dependent kinase 2 associated protein 1
8135080	0.8858	0.109496	1.97584	-4.19942	0.309588	AP1S1	adaptor related protein complex 1 sigma 1 subunit
8132960	0.8859	0.256995	1.29167	-4.89979	0.309636
7901535	0.8858	0.153931	1.70208	-4.48425	0.30964	PODN	podocan
8172028	0.8858	0.158913	1.67662	-4.51067	0.309681
7928046	0.8858	0.0629099	2.43386	-3.73406	0.309823	TSPAN15	tetraspanin 15
8028186	0.8866	0.278955	1.22523	-4.96359	0.309837	ZNF146	zinc finger protein 146
7943297	0.8858	0.23117	1.37696	-4.81603	0.309858	CEP57	centrosomal protein 57
8070953	0.8858	0.07856	2.24775	-3.92019	0.309914	SPATC1L	spermatogenesis and centriole associated 1-like
8147228	0.8858	0.1385	1.78662	-4.39633	0.310036	DECR1	2,4-dienoyl-CoA reductase 1, mitochondrial
7951032	0.8875	0.305872	1.15002	-5.03401	0.310119	SNORA1///TAF1D	small nucleolar RNA, H/ACA box 1///TATA-box binding protein associated factor, RNA polymerase I subunit D
8090237	0.8903	0.314064	1.12831	-5.05393	0.310153	ZNF148	zinc finger protein 148
8146837	0.8858	0.183127	1.56338	-4.62753	0.310329
7965515	0.8866	0.28076	1.21998	-4.96857	0.310355	NDUFA12	NADH:ubiquinone oxidoreductase subunit A12
8147883	0.8858	0.205996	1.46935	-4.72337	0.310372	ENY2	ENY2, transcription and export complex 2 subunit
7902787	0.8858	0.122343	1.88626	-4.29255	0.310462
8018343	0.8858	0.0658339	2.39548	-3.77203	0.310526	MIF4GD	MIF4G domain containing
8096296	0.8858	0.16891	1.6279	-4.56109	0.310556	HSP90AB3P	heat shock protein 90 alpha family class B member 3, pseudogene
8008965	0.8858	0.0465835	2.69239	-3.48476	0.310584
8029884	0.8858	0.20955	1.45566	-4.7372	0.310661	SAE1	SUMO1 activating enzyme subunit 1
7937802	0.8866	0.290867	1.19117	-4.99573	0.31069	CD81	CD81 molecule
7998965	0.8858	0.0433826	2.75495	-3.42626	0.310745
8017262	0.8921	0.331354	1.08409	-5.09392	0.310781	BRIP1	BRCA1 interacting protein C-terminal helicase 1
7996211	0.8858	0.092985	2.10889	-4.06194	0.31086	GINS3	GINS complex subunit 3
7908940	0.9052	0.458626	0.807658	-5.32158	0.31093	ATP2B4	ATPase plasma membrane Ca2+ transporting 4
7996569	0.8858	0.131364	1.82905	-4.35213	0.311089
8156604	0.8907	0.322798	1.10571	-5.07447	0.311254	ERCC6L2	ERCC excision repair 6 like 2
8014551	0.8925	0.354146	1.02876	-5.14273	0.31139	SYNRG	synergin, gamma
8033809	0.8858	0.152668	1.70866	-4.47742	0.311443	ZNF846	zinc finger protein 846
7969977	0.8858	0.121549	1.8915	-4.2871	0.311486
8083282	0.9181	0.518156	0.698697	-5.39837	0.311561	HPS3	HPS3, biogenesis of lysosomal organelles complex 2 subunit 1
8055261	0.8858	0.151695	1.71378	-4.47211	0.311605	WTH3DI///RAB6C///RAB6A	RAB6C-like///RAB6C, member RAS oncogene family///RAB6A, member RAS oncogene family
8012197	0.8858	0.131775	1.82654	-4.35475	0.311612	TMEM256-PLSCR3///PLSCR3	TMEM256-PLSCR3 readthrough (NMD candidate)///phospholipid scramblase 3
7922219	0.8858	0.0720119	2.3202	-3.84715	0.311645	SELL	selectin L
7968872	0.8858	0.118082	1.91483	-4.26282	0.311705	DNAJC15	DnaJ heat shock protein family (Hsp40) member C15
7947425	0.8858	0.184624	1.55688	-4.63419	0.311733	CD59	CD59 molecule
8158250	0.8894	0.307633	1.14531	-5.03835	0.31177	CERCAM	cerebral endothelial cell adhesion molecule
8127991	0.8858	0.13406	1.81275	-4.36912	0.311837
8063442	0.8858	0.0742769	2.29436	-3.87312	0.311926
7923582	0.8858	0.0796595	2.23623	-3.93187	0.312329
7936673	0.8858	0.0676694	2.37233	-3.79504	0.31233	RGS10	regulator of G-protein signaling 10
8120102	0.8858	0.168656	1.6291	-4.55985	0.312477	CD2AP	CD2 associated protein
8175288	0.8858	0.1452	1.74878	-4.43571	0.31251	MOSPD1	motile sperm domain containing 1
8078896	0.8858	0.101027	2.04119	-4.13173	0.312568
8138689	0.8858	0.119581	1.90465	-4.27341	0.312685	SKAP2	src kinase associated phosphoprotein 2
8055890	0.8858	0.143832	1.75636	-4.42783	0.312686	STAM2	signal transducing adaptor molecule 2
8005110	0.8858	0.128513	1.84668	-4.33377	0.312732	ZNF286B///ZNF286A	zinc finger protein 286B///zinc finger protein 286A
8031640	0.8921	0.330401	1.08647	-5.09179	0.312818	ZNF583	zinc finger protein 583
7979663	0.8858	0.0525677	2.58737	-3.58461	0.31285	RAB15	RAB15, member RAS oncogene family
8008029	0.9103	0.489211	0.750469	-5.36293	0.312964	TBX21	T-box 21
8084717	0.8921	0.33589	1.07282	-5.10398	0.313035	ST6GAL1	ST6 beta-galactoside alpha-2,6-sialyltransferase 1
7903032	0.8858	0.128965	1.84386	-4.33671	0.313229	MTF2	metal response element binding transcription factor 2
7977075	0.8858	0.196291	1.50793	-4.68421	0.313389	SNORA28	small nucleolar RNA, H/ACA box 28
8028756	0.8858	0.18271	1.5652	-4.62566	0.313399	PSMC4	proteasome 26S subunit, ATPase 4
8025124	0.8858	0.0837163	2.19516	-3.97362	0.313449	LOC100034248///FLJ25758	uncharacterized LOC100034248///microtubule affinity regulating kinase 1 pseudogene
7959657	0.8858	0.122804	1.88323	-4.29571	0.313504	ATP6V0A2	ATPase H+ transporting V0 subunit a2
7900888	0.8858	0.182088	1.56792	-4.62286	0.31353	IPO13	importin 13
7995580	0.8858	0.214253	1.4379	-4.75511	0.313611
7950683	0.9038	0.447078	0.829996	-5.30484	0.313619	NARS2	asparaginyl-tRNA synthetase 2, mitochondrial (putative)
8158214	0.8858	0.0811778	2.2206	-3.94774	0.31365	COQ4///COQ4	coenzyme Q4///coenzyme Q4
8052125	0.8858	0.177368	1.58889	-4.60132	0.313692	GPR75-ASB3///ASB3	GPR75-ASB3 readthrough///ankyrin repeat and SOCS box containing 3
8042487	0.8866	0.265479	1.2654	-4.92518	0.313789	GMCL1	germ cell-less, spermatogenesis associated 1
8030133	0.8858	0.158701	1.67769	-4.50956	0.31391	NUCB1	nucleobindin 1
7966301	0.8924	0.348468	1.04225	-5.13096	0.313947	ANAPC7	anaphase promoting complex subunit 7
7915590	0.9295	0.597887	0.565592	-5.48004	0.313951	RNU5F-1	RNA, U5F small nuclear 1
7925954	0.8858	0.0638976	2.42068	-3.74707	0.314018	NET1	neuroepithelial cell transforming 1
7915801	0.8858	0.121921	1.88904	-4.28966	0.314102	POMGNT1	protein O-linked mannose N-acetylglucosaminyltransferase 1 (beta 1,2-)
8160914	0.8858	0.129822	1.83854	-4.34225	0.314285	VCP	valosin containing protein
8135955	0.8858	0.072242	2.31754	-3.84982	0.314323	CALU	calumenin
8001938	0.8858	0.172103	1.61295	-4.57653	0.314348	TRADD	TNFRSF1A associated via death domain
8127903	0.8858	0.182966	1.56408	-4.62681	0.314491	CEP162	centrosomal protein 162
7917103	0.8866	0.293711	1.18323	-5.00317	0.314776	ZZZ3	zinc finger ZZ-type containing 3
8131881	0.8858	0.052697	2.58525	-3.58665	0.314841	FAM221A	family with sequence similarity 221 member A
8002729	0.8858	0.23275	1.37149	-4.82145	0.31485	GLG1	golgi glycoprotein 1
8055476	0.8858	0.0595954	2.47982	-3.6889	0.3149	YWHAE	tyrosine 3-monooxygenase/tryptophan 5-monooxygenase activation protein epsilon
7965343	0.8858	0.208197	1.46085	-4.73197	0.314924	POC1B	POC1 centriolar protein B
7966046	0.8858	0.178617	1.58329	-4.60707	0.315021	MTERF2	mitochondrial transcription termination factor 2
8092095	0.9018	0.43206	0.85972	-5.28206	0.315144	TNIK	TRAF2 and NCK interacting kinase
8144378	0.8858	0.0677801	2.37096	-3.79641	0.315402	AGPAT5	1-acylglycerol-3-phosphate O-acyltransferase 5
8002523	0.8866	0.273639	1.24085	-4.94871	0.315412	CMTR2	cap methyltransferase 2
7935462	0.8858	0.156544	1.68863	-4.49822	0.315429	EXOSC1	exosome component 1
8007949	0.8858	0.127243	1.85466	-4.32546	0.315485	EFCAB13	EF-hand calcium binding domain 13
7967358	0.8858	0.0540201	2.56388	-3.60721	0.315501	PITPNM2	phosphatidylinositol transfer protein membrane associated 2
7959597	0.8858	0.195783	1.51	-4.6821	0.315575	TMED2	transmembrane p24 trafficking protein 2
8076792	0.8858	0.0729316	2.3096	-3.85779	0.315673	CERK	ceramide kinase
8157516	0.8958	0.372365	0.986672	-5.17886	0.315738	TRIM32	tripartite motif containing 32
8060698	0.8858	0.0567418	2.5217	-3.64805	0.316089	AP5S1	adaptor related protein complex 5 sigma 1 subunit
8101489	0.8866	0.268026	1.25767	-4.93261	0.316133	FAM175A	family with sequence similarity 175 member A
8042207	0.8858	0.198634	1.49845	-4.69386	0.316146	COMMD1	copper metabolism domain containing 1
8107307	0.8988	0.416278	0.891838	-5.25683	0.316175	CAMK4	calcium/calmodulin dependent protein kinase IV
7985757	0.8858	0.173146	1.60812	-4.5815	0.316195	MRPS11	mitochondrial ribosomal protein S11
7905746	0.8903	0.316759	1.12128	-5.06035	0.316395	AQP10	aquaporin 10
7916341	0.8858	0.187084	1.54631	-4.64502	0.316433
7985044	0.8858	0.148574	1.7304	-4.45483	0.316479	UBE2Q2	ubiquitin conjugating enzyme E2 Q2
7935403	0.8858	0.200419	1.4913	-4.70112	0.316561	ARHGAP19-SLIT1///ARHGAP19	ARHGAP19-SLIT1 readthrough (NMD candidate)///Rho GTPase activating protein 19
8012304	0.8858	0.0642446	2.4161	-3.7516	0.31666	TRAPPC1	trafficking protein particle complex 1
7993872	0.8858	0.134734	1.80872	-4.37331	0.316935	UQCRC2	ubiquinol-cytochrome c reductase core protein II
8066038	0.9038	0.447598	0.828981	-5.30561	0.317072	SLA2	Src like adaptor 2
8078405	0.8858	0.194467	1.51539	-4.67661	0.317138	CMTM7	CKLF like MARVEL transmembrane domain containing 7
8158240	0.8858	0.0453156	2.71658	-3.46205	0.317255	TMSB4XP6///TMSB4XP2///TMSB4XP1///TMSB4X	thymosin beta 4, X-linked pseudogene 6///thymosin beta 4, X-linked pseudogene 2///thymosin beta 4, X-linked pseudogene 1///thymosin beta 4, X-linked
8068361	0.8903	0.311047	1.13625	-5.04667	0.317348	SLC5A3	solute carrier family 5 member 3
8125500	0.8858	0.146028	1.74423	-4.44045	0.317368	PSMB8	proteasome subunit beta 8
8138912	0.8858	0.165447	1.64444	-4.544	0.317441	LSM5	LSM5 homolog, U6 small nuclear RNA and mRNA degradation associated
8050875	0.8903	0.312506	1.1324	-5.05019	0.317441	ASXL2///ASXL2	additional sex combs like 2, transcriptional regulator///additional sex combs like 2, transcriptional regulator
8160968	0.8866	0.262139	1.27565	-4.9153	0.317512	STOML2	stomatin like 2
7949603	0.8858	0.0435331	2.75189	-3.4291	0.317673	BRMS1	breast cancer metastasis suppressor 1
8052413	0.8858	0.0935974	2.10352	-4.06747	0.317702
8143697	0.8858	0.14789	1.73409	-4.45099	0.317735	ZNF786	zinc finger protein 786
8155234	0.8962	0.375978	0.978531	-5.18575	0.317765	ZCCHC7	zinc finger CCHC-type containing 7
7920875	0.8858	0.12829	1.84808	-4.33232	0.317806	SCARNA4	small Cajal body-specific RNA 4
7974418	0.8858	0.213743	1.43981	-4.75319	0.317917	CGRRF1	cell growth regulator with ring finger domain 1
8106730	0.8858	0.222067	1.4092	-4.7839	0.317983	XRCC4	X-ray repair cross complementing 4
8172158	0.8973	0.403918	0.917674	-5.23609	0.318068	CASK	calcium/calmodulin dependent serine protein kinase
7923378	0.8858	0.168845	1.6282	-4.56078	0.318085	CSRP1	cysteine and glycine rich protein 1
8151644	0.8858	0.168718	1.62881	-4.56015	0.318342	RMDN1	regulator of microtubule dynamics 1
7907690	0.8858	0.147273	1.73744	-4.44751	0.318501	TOR3A	torsin family 3 member A
8046147	0.8858	0.109832	1.97336	-4.202	0.318543	BBS5	Bardet-Biedl syndrome 5
8094359	0.8858	0.0700324	2.34353	-3.82378	0.318549
8018774	0.8858	0.0839967	2.19241	-3.97643	0.318568	ST6GALNAC1	ST6 N-acetylgalactosaminide alpha-2,6-sialyltransferase 1
8162236	0.8858	0.119334	1.90632	-4.27167	0.318575	SEMA4D	semaphorin 4D
8178855	0.8858	0.142118	1.76596	-4.41784	0.318678	PSMB8	proteasome subunit beta 8
8138834	0.8858	0.0766408	2.26828	-3.89942	0.318723	FKBP14	FK506 binding protein 14
8076219	0.8858	0.0979907	2.06605	-4.10606	0.31874	SNORD83B	small nucleolar RNA, C/D box 83B
7952601	0.8858	0.173538	1.60632	-4.58336	0.318855	ETS1	ETS proto-oncogene 1, transcription factor
7926609	0.8973	0.403925	0.91766	-5.2361	0.31891	COMMD3-BMI1///BMI1///COMMD3-BMI1///BMI1	COMMD3-BMI1 readthrough///BMI1 proto-oncogene, polycomb ring finger///COMMD3-BMI1 readthrough///BMI1 proto-oncogene, polycomb ring finger
8133189	0.8858	0.124228	1.87395	-4.30537	0.318944
8100306	0.8858	0.0841105	2.19129	-3.97757	0.318981
8175621	0.8858	0.147963	1.7337	-4.4514	0.318998	TMEM185A	transmembrane protein 185A
8093037	0.8858	0.100309	2.047	-4.12573	0.319002
7903906	0.8858	0.0992502	2.05564	-4.11681	0.319063
8024485	0.8858	0.222961	1.40597	-4.78712	0.319066	GADD45B	growth arrest and DNA damage inducible beta
7973564	0.8858	0.198438	1.49924	-4.69306	0.31913	PSME1	proteasome activator subunit 1
8024532	0.8903	0.319732	1.11358	-5.06734	0.31916	ZNF57	zinc finger protein 57
7967879	0.8858	0.0374964	2.88482	-3.30726	0.319325	FAM58DP///FAM58A	family with sequence similarity 58, member A pseudogene///family with sequence similarity 58 member A
8140151	0.8858	0.19396	1.51748	-4.67448	0.319393	RFC2	replication factor C subunit 2
7981335	0.8858	0.129341	1.84152	-4.33915	0.319395	HSP90AA1	heat shock protein 90 alpha family class A member 1
7974576	0.8858	0.152715	1.70842	-4.47767	0.319427	NAA30	N(alpha)-acetyltransferase 30, NatC catalytic subunit
7924307	0.8858	0.103927	2.01818	-4.15553	0.319549
7911793	0.8858	0.0511327	2.61129	-3.56169	0.319591	LINC00982	long intergenic non-protein coding RNA 982
8159654	0.8858	0.107353	1.99186	-4.18281	0.319779	NELFB	negative elongation factor complex member B
7918757	0.8858	0.0354009	2.93671	-3.26066	0.319783
7941714	0.8858	0.212994	1.44262	-4.75036	0.319786	C11orf80	chromosome 11 open reading frame 80
8081214	0.9103	0.492711	0.744095	-5.36739	0.319794	GPR15	G protein-coupled receptor 15
7977775	0.8859	0.253837	1.30165	-4.89008	0.31981	DAD1	defender against cell death 1
7991234	0.8858	0.0736767	2.30112	-3.86632	0.319906	MFGE8	milk fat globule-EGF factor 8 protein
7915919	0.8866	0.284085	1.2104	-4.97764	0.319976	TAL1///TAL1	TAL bHLH transcription factor 1, erythroid differentiation factor///TAL bHLH transcription factor 1, erythroid differentiation factor
8032149	0.8858	0.0978461	2.06726	-4.10482	0.320012	POLR2E	RNA polymerase II subunit E
8090256	0.8858	0.13994	1.77833	-4.40496	0.320039	SNX4	sorting nexin 4
8156945	0.8858	0.184305	1.55826	-4.63278	0.320061	RNF20	ring finger protein 20
8180049	0.8858	0.140596	1.77458	-4.40886	0.320132	PSMB8	proteasome subunit beta 8
7976307	0.8858	0.216535	1.42941	-4.76364	0.320162	GOLGA5	golgin A5
7905339	0.895	0.370758	0.990313	-5.17577	0.320196	GABPB2	GA binding protein transcription factor beta subunit 2
8082869	0.8858	0.164453	1.64925	-4.53902	0.320213	PPP2R3A	protein phosphatase 2 regulatory subunit B''alpha
7929012	0.8962	0.380725	0.967935	-5.19466	0.320231	STAMBPL1	STAM binding protein like 1
8177130	0.9029	0.438325	0.847223	-5.2917	0.320253	SLC9B1	solute carrier family 9 member B1
7933164	0.8858	0.17848	1.5839	-4.60645	0.320275	HNRNPF	heterogeneous nuclear ribonucleoprotein F
8004694	0.8858	0.112389	1.95474	-4.22133	0.320482	CYB5D1	cytochrome b5 domain containing 1
7915170	0.8858	0.0931845	2.10713	-4.06375	0.320506	GJA9-MYCBP///MYCBP	GJA9-MYCBP readthrough///MYC binding protein
8105801	0.8858	0.143398	1.75878	-4.42531	0.320518	SLC30A5	solute carrier family 30 member 5
8133345	0.8858	0.246159	1.32643	-4.86588	0.320725	WBSCR22	Williams-Beuren syndrome chromosome region 22
7999025	0.8858	0.071943	2.321	-3.84634	0.320732	TRAP1	TNF receptor associated protein 1
7955719	0.8858	0.114338	1.94084	-4.23577	0.320767	HIGD1A	HIG1 hypoxia inducible domain family member 1A
8142431	0.8858	0.140763	1.77363	-4.40985	0.32078	LINC00998	long intergenic non-protein coding RNA 998
7922291	0.8858	0.0364106	2.91129	-3.28342	0.3208
8175755	0.8858	0.20513	1.47272	-4.71996	0.320835	CETN2	centrin 2
8108050	0.8858	0.108386	1.9841	-4.19086	0.320965	TCF7	transcription factor 7 (T-cell specific, HMG-box)
8171105	0.8858	0.115924	1.92971	-4.24734	0.321005	CRLF2///CRLF2	cytokine receptor-like factor 2///cytokine receptor-like factor 2
7985119	0.8858	0.20944	1.45609	-4.73678	0.321077	HMG20A	high mobility group 20A
8154670	0.8858	0.245752	1.32776	-4.86458	0.321203	IFT74	intraflagellar transport 74
8005305	0.8858	0.195067	1.51293	-4.67911	0.321209	GID4	GID complex subunit 4 homolog
8006906	0.8903	0.316783	1.12122	-5.0604	0.321239	ERBB2	erb-b2 receptor tyrosine kinase 2
7901513	0.8944	0.367625	0.997452	-5.16969	0.321456	SCP2	sterol carrier protein 2
7992795	0.8858	0.162722	1.6577	-4.53027	0.321551	THOC6	THO complex 6
8150089	0.8858	0.0761653	2.27345	-3.8942	0.32161	SARAF	store-operated calcium entry associated regulatory factor
8018264	0.8858	0.084331	2.18913	-3.97977	0.321653	HID1	HID1 domain containing
8036136	0.8858	0.148865	1.72884	-4.45645	0.321823	IGFLR1	IGF like family receptor 1
8014723	0.8903	0.312444	1.13256	-5.05005	0.322059	PIP4K2B	phosphatidylinositol-5-phosphate 4-kinase type 2 beta
8043900	0.8962	0.387621	0.952735	-5.20734	0.322078
7951826	0.8858	0.0480835	2.6647	-3.51088	0.322117	BUD13	BUD13 homolog
8139107	0.9063	0.462645	0.799985	-5.32726	0.322126
8104838	0.8858	0.149146	1.72733	-4.45802	0.322227	DNAJC21	DnaJ heat shock protein family (Hsp40) member C21
8147724	0.8858	0.0386865	2.85679	-3.33266	0.322284	ATP6V1C1	ATPase H+ transporting V1 subunit C1
7938331	0.8858	0.158711	1.67764	-4.50961	0.322457	ZNF143	zinc finger protein 143
8088718	0.8858	0.221218	1.41227	-4.78083	0.322657	UBA3	ubiquitin like modifier activating enzyme 3
7981986	0.8858	0.0624286	2.44037	-3.72764	0.32278	SNORD116-22///SNORD116-21///SNORD116-20///SNORD116-18///SNORD116-17///SNORD116-16///SNORD116-15///SNORD116-14///SNORD116-19///SNRPN	small nucleolar RNA, C/D box 116-22///small nucleolar RNA, C/D box 116-21///small nucleolar RNA, C/D box 116-20///small nucleolar RNA, C/D box 116-18///small nucleolar RNA, C/D box 116-17///small nucleolar RNA, C/D box 116-16///small nucleolar RNA, C/D box 116-15///small nucleolar RNA, C/D box 116-14///small nucleolar RNA, C/D box 116-19///small nuclear ribonucleoprotein polypeptide N
7981982	0.8858	0.0623887	2.44091	-3.72711	0.32291	SNORD116-22///SNORD116-21///SNORD116-20///SNORD116-18///SNORD116-17///SNORD116-16///SNORD116-15///SNORD116-14///SNORD116-19///SNRPN	small nucleolar RNA, C/D box 116-22///small nucleolar RNA, C/D box 116-21///small nucleolar RNA, C/D box 116-20///small nucleolar RNA, C/D box 116-18///small nucleolar RNA, C/D box 116-17///small nucleolar RNA, C/D box 116-16///small nucleolar RNA, C/D box 116-15///small nucleolar RNA, C/D box 116-14///small nucleolar RNA, C/D box 116-19///small nuclear ribonucleoprotein polypeptide N
8100347	0.8858	0.132211	1.82389	-4.35751	0.322929	SCFD2	sec1 family domain containing 2
8106514	0.8858	0.10369	2.02004	-4.15361	0.323022
8102171	0.8928	0.35901	1.01734	-5.15261	0.323255	TBCK	TBC1 domain containing kinase
8065325	0.8858	0.104297	2.0153	-4.15852	0.323265
8168843	0.8858	0.0491933	2.64484	-3.52972	0.32354	RPL36A-HNRNPH2///FSTL5///RPL36A	RPL36A-HNRNPH2 readthrough///follistatin like 5///ribosomal protein L36a
8011626	0.8858	0.190921	1.53009	-4.66161	0.32355	UBE2G1	ubiquitin conjugating enzyme E2 G1
8066382	0.8858	0.0526468	2.58607	-3.58586	0.323667
8036777	0.9029	0.437672	0.84852	-5.29071	0.32378	FBL	fibrillarin
7910997	0.8858	0.0350697	2.94523	-3.25306	0.323921	EXO1	exonuclease 1
8175432	0.9168	0.51114	0.711054	-5.39009	0.323989	SNORD61	small nucleolar RNA, C/D box 61
8113796	0.8962	0.375858	0.978801	-5.18552	0.323989	C5orf63	chromosome 5 open reading frame 63
7916077	0.8858	0.0583203	2.49825	-3.67089	0.324003	NRDC	nardilysin convertase
8056572	0.8858	0.0455033	2.71295	-3.46545	0.324168	SPC25	SPC25, NDC80 kinetochore complex component
7945321	0.917	0.512284	0.70903	-5.39145	0.324253	GLB1L2	galactosidase beta 1 like 2
7998405	0.8858	0.0904554	2.13148	-4.03874	0.324329	SSTR5-AS1	SSTR5 antisense RNA 1
8095806	0.8858	0.0836026	2.19629	-3.97248	0.32435	ART3	ADP-ribosyltransferase 3
8132055	0.8858	0.176434	1.5931	-4.59698	0.324821	MTURN	maturin, neural progenitor differentiation regulator homolog (Xenopus)
7932637	0.8858	0.184993	1.55528	-4.63583	0.32486	ANKRD26	ankyrin repeat domain 26
7960411	0.8858	0.118556	1.91159	-4.26618	0.324889	C12orf4	chromosome 12 open reading frame 4
8109938	0.8858	0.0376382	2.88143	-3.31032	0.325049	RANBP17	RAN binding protein 17
8034304	0.8858	0.120322	1.89967	-4.27859	0.325322	ACP5	acid phosphatase 5, tartrate resistant
8154668	0.8858	0.202102	1.48461	-4.70791	0.325452
8100834	0.8858	0.186029	1.55082	-4.6404	0.325552	GRSF1	G-rich RNA sequence binding factor 1
7932794	0.8858	0.199572	1.49468	-4.69769	0.325636
8110224	0.8858	0.0481255	2.66394	-3.5116	0.325919	TSPAN17	tetraspanin 17
7946149	0.8858	0.0992602	2.05556	-4.11689	0.325956	APBB1	amyloid beta precursor protein binding family B member 1
8059071	0.8866	0.279936	1.22237	-4.9663	0.325997	NHEJ1	non-homologous end joining factor 1
8018652	0.8858	0.238891	1.35055	-4.84216	0.326068	RNF157	ring finger protein 157
8073548	0.8858	0.0645018	2.41273	-3.75494	0.326099	2022-09-03	septin 3
8027416	0.8939	0.365269	1.00285	-5.16508	0.326105	URI1	URI1, prefoldin like chaperone
8103979	0.8903	0.316296	1.12248	-5.05925	0.326163	CFAP97	cilia and flagella associated protein 97
7996393	0.8858	0.21956	1.4183	-4.77479	0.326205	CBFB	core-binding factor beta subunit
8157233	0.8903	0.32052	1.11155	-5.06918	0.326212	HSDL2	hydroxysteroid dehydrogenase like 2
7898549	0.8858	0.102424	2.03002	-4.14328	0.326308	MRTO4	MRT4 homolog, ribosome maturation factor
7974052	0.8858	0.0342604	2.96643	-3.23421	0.326507
8020349	0.8858	0.145175	1.74892	-4.43557	0.326574
7912670	0.8858	0.0321824	3.02358	-3.18386	0.326873	UQCRHL///UQCRH///UQCRHL///GNA13	ubiquinol-cytochrome c reductase hinge protein like///ubiquinol-cytochrome c reductase hinge protein///ubiquinol-cytochrome c reductase hinge protein like///G protein subunit alpha 13
7962085	0.8858	0.239442	1.3487	-4.84399	0.326904	IPO8	importin 8
7927876	0.8866	0.275406	1.23563	-4.9537	0.32714	TET1	tet methylcytosine dioxygenase 1
7941621	0.8858	0.156473	1.68898	-4.49785	0.327143	DPP3	dipeptidyl peptidase 3
7920515	0.8858	0.141707	1.76828	-4.41542	0.32716	UBE2Q1	ubiquitin conjugating enzyme E2 Q1
8076260	0.8858	0.172173	1.61262	-4.57686	0.327191	SLC25A17	solute carrier family 25 member 17
8169995	0.8858	0.182976	1.56403	-4.62685	0.327209	FAM122C	family with sequence similarity 122C
8157270	0.8858	0.036878	2.89979	-3.29376	0.327255	SLC31A1	solute carrier family 31 member 1
7973869	0.8858	0.0901586	2.13418	-4.03597	0.327259
7920903	0.8858	0.172358	1.61177	-4.57775	0.32744	SSR2	signal sequence receptor subunit 2
8105545	0.8866	0.277404	1.22976	-4.95929	0.327452	IPO11	importin 11
7963064	0.8858	0.0638428	2.42141	-3.74635	0.327459	MCRS1	microspherule protein 1
8050102	0.8858	0.0549496	2.54921	-3.62138	0.327481	CMPK2	cytidine/uridine monophosphate kinase 2
7914563	0.8858	0.0640983	2.41803	-3.74969	0.327582	YARS	tyrosyl-tRNA synthetase
8095585	0.8962	0.386651	0.954859	-5.20557	0.327676	SLC4A4	solute carrier family 4 member 4
7998222	0.8858	0.138869	1.78448	-4.39855	0.327696	MRPL28	mitochondrial ribosomal protein L28
7945875	0.8895	0.308092	1.14409	-5.03947	0.327948	FAM86JP///FAM86HP///FAM86FP///FAM86C2P///EEF2KMT///FAM86B1///FAM86C1	family with sequence similarity 86, member A pseudogene///family with sequence similarity 86, member A pseudogene///family with sequence similarity 86, member A pseudogene///family with sequence similarity 86, member A pseudogene///eukaryotic elongation factor 2 lysine methyltransferase///family with sequence similarity 86 member B1///family with sequence similarity 86 member C1
7994280	0.8858	0.0866363	2.16692	-4.00245	0.328025	IL4R	interleukin 4 receptor
8097704	0.8858	0.0455619	2.71182	-3.46651	0.328074	TMEM184C	transmembrane protein 184C
8167287	0.8858	0.181576	1.57017	-4.62056	0.328283	PORCN	porcupine homolog (Drosophila)
7931930	0.8921	0.344389	1.05206	-5.12235	0.328305	PRKCQ	protein kinase C theta
8089185	0.8858	0.0849095	2.1835	-3.98552	0.32843	IMPG2	interphotoreceptor matrix proteoglycan 2
8017736	0.8858	0.0585323	2.49516	-3.67391	0.328524	CEP112	centrosomal protein 112
7910014	0.8858	0.0386429	2.8578	-3.33174	0.328738	CNIH4	cornichon family AMPA receptor auxiliary protein 4
8044584	0.8858	0.146767	1.74019	-4.44465	0.328953	PSD4	pleckstrin and Sec7 domain containing 4
7972021	0.8858	0.0900167	2.13547	-4.03465	0.328975	TBC1D4	TBC1 domain family member 4
7928994	0.8858	0.0346232	2.95685	-3.24271	0.329093	LIPK	lipase family member K
8151032	0.8903	0.316173	1.1228	-5.05896	0.329155	GGH	gamma-glutamyl hydrolase
8151686	0.8858	0.0316663	3.03843	-3.1709	0.329226	MMP16	matrix metallopeptidase 16
7953835	0.9441	0.671113	0.452704	-5.53764	0.329236	KLRG1	killer cell lectin like receptor G1
8156263	0.8866	0.291674	1.18891	-4.99785	0.329244	SPIN1	spindlin 1
8154357	0.8858	0.0516986	2.60177	-3.5708	0.329269
8103389	0.8903	0.318542	1.11666	-5.06455	0.329304	CTSO	cathepsin O
7948274	0.8903	0.320688	1.11112	-5.06958	0.329335	UBE2L6	ubiquitin conjugating enzyme E2 L6
8007992	0.8858	0.238101	1.35322	-4.83953	0.329395	KPNB1	karyopherin subunit beta 1
8155707	0.8858	0.0962936	2.08031	-4.09136	0.329402	TJP2	tight junction protein 2
8030437	0.8858	0.0987652	2.05963	-4.11268	0.329412	PRMT1	protein arginine methyltransferase 1
8013919	0.8858	0.0482818	2.66112	-3.51427	0.329428	ABHD15	abhydrolase domain containing 15
7969050	0.8858	0.160309	1.66963	-4.51791	0.329519	CYSLTR2	cysteinyl leukotriene receptor 2
8027521	0.8858	0.12278	1.88339	-4.29554	0.329647	GPATCH1	G-patch domain containing 1
8092457	0.8858	0.216424	1.42982	-4.76323	0.32985	ALG3	ALG3, alpha-1,3- mannosyltransferase
7897404	0.8858	0.135492	1.80422	-4.37799	0.330115	PARK7	Parkinsonism associated deglycase
8090490	0.8858	0.115205	1.93474	-4.24211	0.330215	RPN1	ribophorin I
7952869	0.8858	0.221151	1.41251	-4.78058	0.330323	THYN1	thymocyte nuclear protein 1
8071332	0.8858	0.094984	2.09149	-4.07984	0.330329	RANBP1	RAN binding protein 1
8035789	0.8858	0.209159	1.45716	-4.73569	0.330367	ZNF826P	zinc finger protein 826, pseudogene
8155508	0.8858	0.139218	1.78248	-4.40064	0.330435
8115886	0.8858	0.136068	1.80082	-4.38154	0.33067	LOC728554///THOC3	THO complex 3 pseudogene///THO complex 3
7944765	0.8858	0.0765322	2.26946	-3.89823	0.330688
8036813	0.8873	0.298053	1.17123	-5.01436	0.33072	ZNF780B	zinc finger protein 780B
7906185	0.8873	0.301461	1.16193	-5.023	0.330728	NAXE///NAXE	NAD(P)HX epimerase///NAD(P)HX epimerase
7909188	0.8858	0.100659	2.04416	-4.12866	0.330732	IKBKE	inhibitor of kappa light polypeptide gene enhancer in B-cells, kinase epsilon
8145418	0.8858	0.115936	1.92963	-4.24743	0.330894	CDCA2	cell division cycle associated 2
8102655	0.8858	0.20715	1.46488	-4.72789	0.330979	BBS7	Bardet-Biedl syndrome 7
8068608	0.8858	0.114447	1.94007	-4.23658	0.331066
8123728	0.8858	0.155689	1.693	-4.49368	0.331069	LYRM4	LYR motif containing 4
8150101	0.8858	0.135202	1.80594	-4.37621	0.331184
8022404	0.8858	0.146656	1.7408	-4.44402	0.331197	FAM210A	family with sequence similarity 210 member A
7938100	0.8858	0.0989563	2.05806	-4.11431	0.331235	SMPD1	sphingomyelin phosphodiesterase 1
8039796	0.8858	0.161746	1.66251	-4.52529	0.33128	CHMP2A	charged multivesicular body protein 2A
7929243	0.8858	0.20742	1.46384	-4.72894	0.331496	NHP2	NHP2 ribonucleoprotein
8001197	0.8858	0.0632333	2.42952	-3.73834	0.331531	NETO2	neuropilin and tolloid like 2
7946439	0.8858	0.161504	1.6637	-4.52406	0.331578	TMEM9B	TMEM9 domain family member B
8091103	0.9066	0.465874	0.793856	-5.33176	0.331782	TFDP2	transcription factor Dp-2
8113120	0.8858	0.0592434	2.48486	-3.68397	0.331873
7920687	0.8858	0.229533	1.38267	-4.81035	0.331948	GBAP1	glucosylceramidase beta pseudogene 1
8048175	0.8922	0.345667	1.04897	-5.12506	0.331991	SMARCAL1	SWI/SNF related, matrix associated, actin dependent regulator of chromatin, subfamily a like 1
8124524	0.8858	0.14081	1.77337	-4.41013	0.332016	HIST1H2AK	histone cluster 1, H2ak
7969559	0.8858	0.0982929	2.06354	-4.10865	0.332085
7981978	0.8858	0.0659705	2.39373	-3.77376	0.332095	SNORD116-15	small nucleolar RNA, C/D box 116-15
8033300	0.8858	0.0305818	3.07054	-3.14301	0.332105	GPR108	G protein-coupled receptor 108
8027233	0.8873	0.296799	1.17468	-5.01115	0.332142	ZNF101	zinc finger protein 101
8075585	0.8858	0.195819	1.50985	-4.68225	0.332225	RTCB	RNA 2',3'-cyclic phosphate and 5'-OH ligase
8000848	0.8858	0.049137	2.64583	-3.52877	0.33223	CD2BP2	CD2 cytoplasmic tail binding protein 2
8054467	0.8858	0.0960746	2.08217	-4.08945	0.332278	2022-09-10	septin 10
8131286	0.8858	0.215296	1.43401	-4.75902	0.332321	RNF216P1	ring finger protein 216 pseudogene 1
7904480	0.8858	0.132486	1.82222	-4.35925	0.332581	RNVU1-3	RNA, variant U1 small nuclear 3
8165707	0.8858	0.0588188	2.49099	-3.67797	0.332603
8097388	0.8858	0.0784678	2.24872	-3.91921	0.332616	LARP1B	La ribonucleoprotein domain family member 1B
8005512	0.8873	0.296355	1.1759	-5.01001	0.332871	PRPSAP2	phosphoribosyl pyrophosphate synthetase associated protein 2
8080762	0.8858	0.105153	2.00866	-4.1654	0.33291	ABHD6///ABHD6	abhydrolase domain containing 6///abhydrolase domain containing 6
8162039	0.8858	0.250964	1.31084	-4.88113	0.332918	C9orf64	chromosome 9 open reading frame 64
8010086	0.8858	0.236791	1.35765	-4.83515	0.333224	METTL23	methyltransferase like 23
7925436	0.8858	0.178037	1.58588	-4.60441	0.333238
8098500	0.8862	0.260521	1.28065	-4.91046	0.33328	CDKN2AIP	CDKN2A interacting protein
7904963	0.8858	0.13027	1.83577	-4.34514	0.333309	RNVU1-3	RNA, variant U1 small nuclear 3
7942594	0.8858	0.161365	1.66439	-4.52334	0.333349	SNORD15B	small nucleolar RNA, C/D box 15B
8090960	0.8858	0.0481384	2.66371	-3.51182	0.333625	DBR1	debranching RNA lariats 1
8008321	0.8858	0.121067	1.8947	-4.28376	0.333711	ACSF2	acyl-CoA synthetase family member 2
7981242	0.8858	0.222334	1.40823	-4.78486	0.333735	BCL11B	B-cell CLL/lymphoma 11B
8069532	0.8858	0.091076	2.12588	-4.04449	0.333907	HSPA13	heat shock protein family A (Hsp70) member 13
8005458	0.8858	0.122864	1.88284	-4.29612	0.33399	LGALS9C///LGALS9B///LGALS9	galectin 9C///galectin 9B///galectin 9
7916356	0.8858	0.131407	1.82879	-4.3524	0.334018	HSPB11	heat shock protein family B (small) member 11
7899774	0.8903	0.31276	1.13173	-5.05081	0.334058	HDAC1	histone deacetylase 1
7905374	0.8858	0.0333885	2.98992	-3.21344	0.334069	PSMD4	proteasome 26S subunit, non-ATPase 4
8132399	0.8866	0.292832	1.18567	-5.00088	0.334406	YAE1D1	Yae1 domain containing 1
8054295	0.8858	0.0373015	2.88951	-3.30303	0.334408
7924499	0.8858	0.177424	1.58864	-4.60157	0.33445	TLR5	toll like receptor 5
8041015	0.8858	0.243173	1.33625	-4.85624	0.334507	SLC4A1AP	solute carrier family 4 member 1 adaptor protein
7897509	0.8858	0.0886178	2.14833	-4.02147	0.334796	NMNAT1	nicotinamide nucleotide adenylyltransferase 1
8045533	0.8873	0.303129	1.15741	-5.02719	0.334986
7950644	0.8903	0.317161	1.12024	-5.0613	0.33505	NDUFC2-KCTD14///NDUFC2	NDUFC2-KCTD14 readthrough///NADH:ubiquinone oxidoreductase subunit C2
7994091	0.8858	0.0530255	2.57989	-3.5918	0.335162
7982287	0.8858	0.222677	1.407	-4.7861	0.33529	ARHGAP11B	Rho GTPase activating protein 11B
8137414	0.8866	0.289187	1.19589	-4.9913	0.335319	NUB1	negative regulator of ubiquitin like proteins 1
8006715	0.8858	0.197023	1.50496	-4.68723	0.335379	TADA2A	transcriptional adaptor 2A
8102311	0.8858	0.0545352	2.55572	-3.61509	0.335473	CASP6	caspase 6
8158317	0.8858	0.229401	1.38313	-4.80989	0.335614	SPTAN1	spectrin alpha, non-erythrocytic 1
8166714	0.8858	0.0482594	2.66152	-3.51389	0.33573	LANCL3	LanC like 3
7955441	0.8873	0.29885	1.16905	-5.01639	0.335736	METTL7A	methyltransferase like 7A
8081503	0.8965	0.396666	0.93313	-5.2235	0.335763	DZIP3	DAZ interacting zinc finger protein 3
8067040	0.9005	0.428901	0.866072	-5.27712	0.33598	NFATC2///NFATC2	nuclear factor of activated T-cells 2///nuclear factor of activated T-cells 2
7995627	0.8858	0.0292091	3.1131	-3.10637	0.335993
8101925	0.8858	0.236106	1.35998	-4.83284	0.336007	LAMTOR3	late endosomal/lysosomal adaptor, MAPK and MTOR activator 3
8154563	0.8858	0.0793999	2.23893	-3.92913	0.336143	ACER2	alkaline ceramidase 2
7989759	0.9001	0.422479	0.879105	-5.26691	0.336145	PARP16	poly(ADP-ribose) polymerase family member 16
7964250	0.8866	0.285682	1.20583	-4.98194	0.336165	PTGES3	prostaglandin E synthase 3
7924207	0.8858	0.105025	2.00965	-4.16437	0.336659	PTPN14	protein tyrosine phosphatase, non-receptor type 14
8108127	0.8858	0.174655	1.60119	-4.58864	0.336739	CAMLG	calcium modulating ligand
8135718	0.8858	0.13293	1.81954	-4.36204	0.337021	ING3	inhibitor of growth family member 3
8026292	0.8866	0.265746	1.26458	-4.92596	0.337045
7904967	0.8858	0.181753	1.56939	-4.62135	0.337145	RNVU1-19	RNA, variant U1 small nuclear 19
8078225	0.9415	0.662561	0.465519	-5.53168	0.337213
7981290	0.8858	0.21997	1.4168	-4.77628	0.337235	WARS	tryptophanyl-tRNA synthetase
8174193	0.8858	0.0486052	2.6553	-3.51978	0.337315
7944739	0.8873	0.294358	1.18143	-5.00485	0.337414	CRTAM	cytotoxic and regulatory T-cell molecule
8109830	0.8858	0.159395	1.6742	-4.51318	0.337479	SPDL1	spindle apparatus coiled-coil protein 1
7950067	0.8858	0.101644	2.03624	-4.13685	0.337483	DHCR7	7-dehydrocholesterol reductase
8158513	0.8858	0.0979895	2.06606	-4.10605	0.337487	DOLPP1	dolichyldiphosphatase 1
8173217	0.9165	0.50717	0.718099	-5.38531	0.337646	ARHGEF9	Cdc42 guanine nucleotide exchange factor 9
7985259	0.8858	0.0606471	2.46493	-3.70349	0.337726	ZFAND6	zinc finger AN1-type containing 6
8063723	0.8859	0.254029	1.30104	-4.89068	0.337842	ZNF831	zinc finger protein 831
8106393	0.9103	0.492208	0.745008	-5.36676	0.337885	F2R	coagulation factor II thrombin receptor
8147101	0.8866	0.268722	1.25556	-4.93463	0.338033	E2F5	E2F transcription factor 5
8054870	0.8858	0.0478672	2.66864	-3.50716	0.338037
7909789	0.8858	0.0414242	2.79584	-3.38843	0.338052	TGFB2	transforming growth factor beta 2
8009094	0.8858	0.176638	1.59218	-4.59793	0.338062
8126658	0.8858	0.0885885	2.1486	-4.0212	0.338162	SLC35B2	solute carrier family 35 member B2
7942061	0.8858	0.0425507	2.77206	-3.41039	0.33818
7923426	0.8858	0.0436428	2.74967	-3.43116	0.338182	UBE2T	ubiquitin conjugating enzyme E2 T
8143957	0.8858	0.0474191	2.67685	-3.49941	0.33824	RHEB	Ras homolog enriched in brain
7924230	0.8858	0.246856	1.32414	-4.86812	0.338279	ABHD17A	abhydrolase domain containing 17A
8117746	0.8858	0.0675962	2.37324	-3.79413	0.338298	SNORD32B	small nucleolar RNA, C/D box 32B
7967987	0.8858	0.0283102	3.14222	-3.08152	0.338311	MRPL57	mitochondrial ribosomal protein L57
7932311	0.8858	0.0297899	3.09482	-3.12206	0.338445	RSU1	Ras suppressor protein 1
7963244	0.8866	0.275716	1.23472	-4.95457	0.338832	TFCP2	transcription factor CP2
7993664	0.8873	0.302114	1.16016	-5.02464	0.338888	CCP110	centriolar coiled-coil protein 110
8000884	0.8858	0.127932	1.85032	-4.32998	0.339225	DCTPP1	dCTP pyrophosphatase 1
8081375	0.8866	0.285282	1.20698	-4.98087	0.339289	NXPE3	neurexophilin and PC-esterase domain family member 3
8000263	0.8858	0.0628907	2.43412	-3.7338	0.339353	COG7	component of oligomeric golgi complex 7
7982098	0.8858	0.0774003	2.26009	-3.9077	0.339419	SNORD109B///SNORD109A	small nucleolar RNA, C/D box 109B///small nucleolar RNA, C/D box 109A
8128818	0.8858	0.172536	1.61094	-4.5786	0.339452	WASF1	WAS protein family member 1
8075089	0.8903	0.311987	1.13377	-5.04894	0.339616	TFIP11	tuftelin interacting protein 11
8005171	0.8858	0.0485045	2.65711	-3.51807	0.339703	TRPV2	transient receptor potential cation channel subfamily V member 2
7981947	0.8858	0.0799309	2.23341	-3.93473	0.339819	SNORD109B///SNORD109A	small nucleolar RNA, C/D box 109B///small nucleolar RNA, C/D box 109A
8081115	0.8858	0.0866831	2.16647	-4.00291	0.339992	ARL13B	ADP ribosylation factor like GTPase 13B
8162514	0.8858	0.123915	1.87598	-4.30325	0.340202	FANCC	Fanconi anemia complementation group C
8111286	0.8858	0.175561	1.59706	-4.5929	0.340294	DROSHA	drosha ribonuclease III
8040278	0.8858	0.224783	1.39945	-4.79364	0.340307	PQLC3	PQ loop repeat containing 3
8053533	0.8858	0.0312842	3.0496	-3.16117	0.340315	IMMT	inner membrane mitochondrial protein
8111739	0.8858	0.112257	1.95569	-4.22035	0.34034	FYB	FYN binding protein
8105596	0.8858	0.0659643	2.39381	-3.77368	0.34039	RGS7BP	regulator of G-protein signaling 7 binding protein
7949954	0.8921	0.331198	1.08448	-5.09357	0.340438
7969835	0.8858	0.0495051	2.63935	-3.53493	0.340489	PCCA	propionyl-CoA carboxylase alpha subunit
8008132	0.8858	0.107587	1.99009	-4.18464	0.34051	ATP5G1	ATP synthase, H+ transporting, mitochondrial Fo complex subunit C1 (subunit 9)
8131927	0.8921	0.342673	1.05621	-5.11869	0.340521	MPP6	membrane palmitoylated protein 6
7949765	0.8858	0.224283	1.40123	-4.79186	0.340545	PPP1CA	protein phosphatase 1 catalytic subunit alpha
8039294	0.8866	0.286153	1.20449	-4.98321	0.340645	GP6	glycoprotein VI platelet
8066417	0.8858	0.143784	1.75663	-4.42755	0.340785	SERINC3	serine incorporator 3
8115234	0.895	0.370732	0.990373	-5.17572	0.3408	ANXA6	annexin A6
8017437	0.8858	0.108029	1.98677	-4.18808	0.340815	FTSJ3	FtsJ homolog 3
8149258	0.8858	0.142263	1.76514	-4.41869	0.341097	MFHAS1	malignant fibrous histiocytoma amplified sequence 1
7972674	0.8858	0.208691	1.45895	-4.73389	0.341301	TEX30	testis expressed 30
7994826	0.8873	0.300018	1.16585	-5.01936	0.34137	ITGAL	integrin subunit alpha L
8098439	0.8858	0.0350048	2.94691	-3.25156	0.341543	EPCAM	epithelial cell adhesion molecule
8020058	0.8858	0.107177	1.99319	-4.18143	0.34155	NDUFV2	NADH:ubiquinone oxidoreductase core subunit V2
8037071	0.8858	0.101108	2.04054	-4.13241	0.341597	RABAC1	Rab acceptor 1
8154233	0.8858	0.0594579	2.48178	-3.68698	0.34167	CD274	CD274 molecule
8069174	0.8858	0.0366131	2.90628	-3.28791	0.341766	FAM207A	family with sequence similarity 207 member A
7953626	0.8858	0.0758813	2.27656	-3.89106	0.341778	CLSTN3	calsyntenin 3
7965789	0.8924	0.348416	1.04237	-5.13085	0.34179	ARL1	ADP ribosylation factor like GTPase 1
7919940	0.8873	0.295273	1.17889	-5.00722	0.341801	VPS72	vacuolar protein sorting 72 homolog
7940153	0.8921	0.343709	1.0537	-5.1209	0.341821	FAM111A	family with sequence similarity 111 member A
7978376	0.8858	0.124808	1.8702	-4.30928	0.341835	STXBP6	syntaxin binding protein 6
7981742	0.9196	0.535966	0.667842	-5.41854	0.341882	IGHV5-78	immunoglobulin heavy variable 5-78 (pseudogene)
8036902	0.8858	0.168373	1.63044	-4.55847	0.342002	SERTAD1	SERTA domain containing 1
8139796	0.8858	0.0318133	3.03417	-3.17461	0.342178	LOC441233	uncharacterized LOC441233
7909527	0.8858	0.0979162	2.06667	-4.10542	0.342516
8042905	0.8858	0.154057	1.70142	-4.48494	0.342616	HTRA2	HtrA serine peptidase 2
7956031	0.8858	0.202028	1.4849	-4.70761	0.342699	ORMDL2	ORMDL sphingolipid biosynthesis regulator 2
8120402	0.8946	0.368948	0.994432	-5.17227	0.342722	BAG2	BCL2 associated athanogene 2
7984932	0.8858	0.165441	1.64447	-4.54397	0.342896	SCAMP5	secretory carrier membrane protein 5
8170834	0.9551	0.724851	0.374014	-5.57093	0.342948	TKTL1	transketolase like 1
8065637	0.8858	0.106116	2.00126	-4.17307	0.342952	COMMD7	COMM domain containing 7
8102875	0.8866	0.274628	1.23793	-4.95151	0.343129
8054217	0.8858	0.0355877	2.93194	-3.26491	0.343147	TXNDC9	thioredoxin domain containing 9
7985192	0.8858	0.168463	1.63001	-4.55891	0.343207	HYKK	hydroxylysine kinase
8170775	0.8858	0.0328315	3.00529	-3.19991	0.343317	SSR4	signal sequence receptor subunit 4
8005814	0.8858	0.18526	1.55413	-4.63701	0.343355	NLK	nemo like kinase
7943605	0.8922	0.345441	1.04952	-5.12458	0.343399	ACAT1	acetyl-CoA acetyltransferase 1
7927647	0.8858	0.212933	1.44284	-4.75013	0.343411
7942379	0.8858	0.227963	1.38818	-4.80487	0.343643
8112746	0.8858	0.190909	1.53014	-4.66155	0.343653	WDR41	WD repeat domain 41
7938313	0.8862	0.260072	1.28205	-4.90911	0.343824	IPO7	importin 7
7907353	0.8858	0.193456	1.51955	-4.67236	0.344054	METTL13	methyltransferase like 13
7903024	0.8858	0.0371611	2.8929	-3.29996	0.344097
7932243	0.8858	0.0904601	2.13144	-4.03878	0.344145	FAM171A1	family with sequence similarity 171 member A1
8008087	0.8858	0.113904	1.94391	-4.23258	0.344168	NFE2L1	nuclear factor, erythroid 2 like 1
7978570	0.8858	0.139368	1.78161	-4.40154	0.344225	SNX6	sorting nexin 6
8076355	0.8858	0.0790043	2.24307	-3.92493	0.344264	PMM1	phosphomannomutase 1
7943892	0.9488	0.695435	0.416715	-5.55359	0.344313	NCAM1	neural cell adhesion molecule 1
8042119	0.8866	0.268422	1.25647	-4.93376	0.344602	PAPOLG	poly(A) polymerase gamma
8147742	0.8858	0.103414	2.02221	-4.15137	0.344743
7952830	0.8858	0.181381	1.57102	-4.61968	0.344745	NCAPD3	non-SMC condensin II complex subunit D3
8136612	0.8858	0.0373596	2.88811	-3.30429	0.344875
8162570	0.8858	0.128474	1.84692	-4.33352	0.344913	HSD17B3	hydroxysteroid 17-beta dehydrogenase 3
7980296	0.8858	0.143342	1.75909	-4.42499	0.34494	TMED10	transmembrane p24 trafficking protein 10
7963577	0.8858	0.196453	1.50727	-4.68488	0.344981	SPRYD3	SPRY domain containing 3
8022870	0.8858	0.057847	2.50521	-3.6641	0.345039
8031311	0.8858	0.203217	1.48021	-4.71237	0.345077	KIR2DS2///KIR2DL5B///KIR3DL3///KIR2DL5A///KIR3DS1///KIR3DL2///KIR3DL1///KIR2DS5///KIR2DS4///KIR2DS1///KIR2DL4///KIR2DL3///KIR2DL2///KIR2DL1///KIR3DS1///KIR3DL2///KIR3DL1///KIR2DS5///KIR2DS3///KIR2DL1	killer cell immunoglobulin like receptor, two Ig domains and short cytoplasmic tail 2///killer cell immunoglobulin like receptor, two Ig domains and long cytoplasmic tail 5B///killer cell immunoglobulin like receptor, three Ig domains and long cytoplasmic tail 3///killer cell immunoglobulin like receptor, two Ig domains and long cytoplasmic tail 5A///killer cell immunoglobulin like receptor, three Ig domains and short cytoplasmic tail 1///killer cell immunoglobulin like receptor, three Ig domains and long cytoplasmic tail 2///killer cell immunoglobulin like receptor, three Ig domains and long cytoplasmic tail 1///killer cell immunoglobulin like receptor, two Ig domains and short cytoplasmic tail 5///killer cell immunoglobulin like receptor, two Ig domains and short cytoplasmic tail 4///killer cell immunoglobulin like receptor, two Ig domains and short cytoplasmic tail 1///killer cell immunoglobulin like receptor, two Ig domains and long cytoplasmic tail 4///killer cell immunoglobulin like receptor, two Ig domains and long cytoplasmic tail 3///killer cell immunoglobulin like receptor, two Ig domains and long cytoplasmic tail 2///killer cell immunoglobulin like receptor, two Ig domains and long cytoplasmic tail 1///killer cell immunoglobulin like receptor, three Ig domains and short cytoplasmic tail 1///killer cell immunoglobulin like receptor, three Ig domains and long cytoplasmic tail 2///killer cell immunoglobulin like receptor, three Ig domains and long cytoplasmic tail 1///killer cell immunoglobulin like receptor, two Ig domains and short cytoplasmic tail 5///killer cell immunoglobulin like receptor, two Ig domains and short cytoplasmic tail 3///killer cell immunoglobulin like receptor, two Ig domains and long cytoplasmic tail 1
8152506	0.8858	0.186963	1.54682	-4.64449	0.345216	SAMD12	sterile alpha motif domain containing 12
8127425	0.8858	0.172855	1.60947	-4.58012	0.345432	LMBRD1	LMBR1 domain containing 1
7968514	0.8858	0.0774798	2.25924	-3.90856	0.345469	N4BP2L1	NEDD4 binding protein 2 like 1
7914805	0.8858	0.0418734	2.78627	-3.39726	0.345652
8061416	0.8884	0.306791	1.14756	-5.03627	0.34572	CST7	cystatin F
7946695	0.8962	0.384008	0.960671	-5.20073	0.346064
8128111	0.8858	0.0524002	2.59012	-3.58197	0.34609	UBE2J1	ubiquitin conjugating enzyme E2 J1
8019478	0.8903	0.318666	1.11634	-5.06484	0.34627	CD7	CD7 molecule
7974725	0.8858	0.109671	1.97455	-4.20077	0.346305	JKAMP	JNK1/MAPK8-associated membrane protein
7950284	0.8858	0.114563	1.93925	-4.23743	0.346587	RAB6A	RAB6A, member RAS oncogene family
7990436	0.8858	0.051335	2.60787	-3.56495	0.34669	COX5A	cytochrome c oxidase subunit 5A
8034514	0.8858	0.0779663	2.25404	-3.91382	0.346934	C19orf43	chromosome 19 open reading frame 43
8105878	0.8858	0.20145	1.48719	-4.70529	0.346981	RAD17	RAD17 checkpoint clamp loader component
7960654	0.8858	0.198703	1.49817	-4.69414	0.34706	ING4	inhibitor of growth family member 4
8047086	0.8858	0.0487625	2.65249	-3.52245	0.34711	NAB1	NGFI-A binding protein 1
8106776	0.8858	0.101395	2.03823	-4.13479	0.347112	COX7C	cytochrome c oxidase subunit 7C
8030339	0.8858	0.102651	2.02822	-4.14515	0.34712	FLT3LG	fms related tyrosine kinase 3 ligand
8077042	0.8858	0.0904575	2.13146	-4.03876	0.347267	SBF1	SET binding factor 1
8026520	0.8858	0.0446371	2.72983	-3.44965	0.347322	RAB8A	RAB8A, member RAS oncogene family
8170955	0.8858	0.0271292	3.18213	-3.04776	0.347372	IKBKG	inhibitor of kappa light polypeptide gene enhancer in B-cells, kinase gamma
8067094	0.8858	0.189787	1.53485	-4.65674	0.347509	ZFP64	ZFP64 zinc finger protein
7973082	0.8858	0.150403	1.72062	-4.465	0.347629
7986675	0.8858	0.183032	1.56379	-4.6271	0.347763	NIPA1	non imprinted in Prader-Willi/Angelman syndrome 1
8009832	0.8962	0.385353	0.957709	-5.2032	0.347849	TSEN54	tRNA splicing endonuclease subunit 54
7956937	0.8858	0.063934	2.4202	-3.74755	0.347985	RAP1B	RAP1B, member of RAS oncogene family
7920201	0.8858	0.066554	2.38632	-3.78113	0.348006
7981974	0.8903	0.31539	1.12485	-5.0571	0.348025	SNORD116-13	small nucleolar RNA, C/D box 116-13
8137054	0.8858	0.227495	1.38982	-4.80323	0.348298	CUL1	cullin 1
8122336	0.8858	0.0552871	2.54396	-3.62646	0.348304	ABRACL	ABRA C-terminal like
8022110	0.8859	0.255142	1.29751	-4.89411	0.348501	ZBTB14	zinc finger and BTB domain containing 14
7959408	0.8858	0.0652142	2.40346	-3.76412	0.348535	KNTC1	kinetochore associated 1
8096116	0.8858	0.119774	1.90336	-4.27476	0.348697	GPAT3	glycerol-3-phosphate acyltransferase 3
7925432	0.8858	0.035598	2.93168	-3.26515	0.348787
7917255	0.8858	0.172652	1.6104	-4.57915	0.348788	SSX2IP	SSX family member 2 interacting protein
8082478	0.8858	0.0706555	2.33611	-3.83121	0.349056	COPG1	coatomer protein complex subunit gamma 1
7899005	0.8858	0.137439	1.79278	-4.38991	0.34912	TMEM50A	transmembrane protein 50A
8034544	0.8858	0.104353	2.01486	-4.15897	0.349135	PRDX2	peroxiredoxin 2
7960383	0.8858	0.167899	1.63269	-4.55614	0.349508	PARP11	poly(ADP-ribose) polymerase family member 11
7910790	0.8858	0.13535	1.80506	-4.37712	0.34956
7911138	0.8858	0.133898	1.81371	-4.36811	0.349596	CNST	consortin, connexin sorting protein
7922462	0.8858	0.223061	1.40561	-4.78748	0.349987	MRPS14	mitochondrial ribosomal protein S14
8037642	0.8858	0.0301431	3.0839	-3.13147	0.35	SNRPD2	small nuclear ribonucleoprotein D2 polypeptide
8047038	0.8932	0.361246	1.01214	-5.1571	0.350314	PMS1	PMS1 homolog 1, mismatch repair system component
8161857	0.8858	0.0345618	2.95847	-3.24128	0.350373	RFK	riboflavin kinase
8156861	0.8858	0.126387	1.86009	-4.31981	0.350388	STX17	syntaxin 17
8162373	0.8858	0.0781377	2.25222	-3.91567	0.350602	OGN	osteoglycin
8073842	0.8858	0.2279	1.3884	-4.80465	0.350621	TTC38	tetratricopeptide repeat domain 38
8106660	0.8962	0.391852	0.943518	-5.21496	0.350683	RASGRF2	Ras protein specific guanine nucleotide releasing factor 2
8028963	0.8858	0.130228	1.83603	-4.34486	0.35074	CYP2B6	cytochrome P450 family 2 subfamily B member 6
8043405	0.8858	0.0642757	2.4157	-3.752	0.350746
8094408	0.8858	0.229213	1.38378	-4.80924	0.35076	ANAPC4	anaphase promoting complex subunit 4
8113542	0.8873	0.303002	1.15775	-5.02687	0.35114	REEP5	receptor accessory protein 5
8001111	0.8858	0.0496936	2.63604	-3.53808	0.351203	UBE2MP1	ubiquitin conjugating enzyme E2 M pseudogene 1
7980140	0.8858	0.0957534	2.0849	-4.08663	0.351285
8134415	0.8858	0.247161	1.32315	-4.86909	0.351336	SDHAF3	succinate dehydrogenase complex assembly factor 3
7920552	0.8858	0.239869	1.34727	-4.8454	0.351364	KCNN3	potassium calcium-activated channel subfamily N member 3
7985829	0.8858	0.0273929	3.17305	-3.05541	0.351444	FANCI	Fanconi anemia complementation group I
8159006	0.8866	0.29177	1.18864	-4.99811	0.35145	SNORD36B	small nucleolar RNA, C/D box 36B
8018694	0.8858	0.118828	1.90975	-4.26811	0.351473	PRPSAP1	phosphoribosyl pyrophosphate synthetase associated protein 1
7975344	0.8858	0.097462	2.07046	-4.10151	0.351892	SLC39A9	solute carrier family 39 member 9
8122182	0.8858	0.175349	1.59803	-4.5919	0.351894	TBPL1	TATA-box binding protein like 1
8088526	0.8858	0.172508	1.61107	-4.57846	0.351938	THOC7	THO complex 7
8023195	0.8858	0.23001	1.381	-4.81201	0.352267	SMAD2	SMAD family member 2
8174692	0.8858	0.170649	1.61972	-4.56954	0.35231	2022-09-06	septin 6
8172670	0.8858	0.0931445	2.10748	-4.06339	0.352432	DGKK	diacylglycerol kinase kappa
8145854	0.8858	0.200422	1.49129	-4.70113	0.35262	PROSC	proline synthetase cotranscribed homolog (bacterial)
7924712	0.8858	0.175351	1.59802	-4.59191	0.353134	LIN9	lin-9 DREAM MuvB core complex component
8100210	0.8988	0.41628	0.891833	-5.25683	0.353184	TXK	TXK tyrosine kinase
7944560	0.8866	0.279245	1.22438	-4.96439	0.353355	ARHGEF12	Rho guanine nucleotide exchange factor 12
8141459	0.8858	0.0368825	2.89967	-3.29386	0.353482	GAL3ST4	galactose-3-O-sulfotransferase 4
8066262	0.8858	0.0549236	2.54962	-3.62098	0.35352	SNORA71D	small nucleolar RNA, H/ACA box 71D
8052123	0.8858	0.0311959	3.0522	-3.15891	0.353595
8134777	0.8858	0.191952	1.52579	-4.666	0.353627	PVRIG	poliovirus receptor related immunoglobulin domain containing
7976243	0.8921	0.334561	1.07611	-5.10105	0.353774	CPSF2	cleavage and polyadenylation specific factor 2
7986525	0.8962	0.390355	0.946769	-5.21228	0.353818
8054837	0.8858	0.113508	1.94673	-4.22966	0.353857	C2orf76	chromosome 2 open reading frame 76
7986515	0.8962	0.390274	0.946947	-5.21213	0.354029
8150276	0.8858	0.180932	1.573	-4.61764	0.354463	PLPP5	phospholipid phosphatase 5
8126629	0.8858	0.0783774	2.24968	-3.91824	0.354482	GTPBP2	GTP binding protein 2
8021150	0.8858	0.166964	1.63715	-4.55153	0.354573
7981972	0.8858	0.161199	1.66521	-4.52249	0.354721	SNORD116-12	small nucleolar RNA, C/D box 116-12
8050894	0.8858	0.0636747	2.42364	-3.74415	0.354723	KIF3C	kinesin family member 3C
8008547	0.8858	0.180895	1.57317	-4.61747	0.354802	TOM1L1	target of myb1 like 1 membrane trafficking protein
7964828	0.8858	0.178708	1.58288	-4.6075	0.354805
7985134	0.8858	0.187613	1.54405	-4.64733	0.354806	IDH3A	isocitrate dehydrogenase 3 (NAD(+)) alpha
7922707	0.8858	0.155336	1.69481	-4.4918	0.354861	RNASEL	ribonuclease L
8013319	0.8858	0.14803	1.73334	-4.45178	0.354984	GRAP	GRB2-related adaptor protein
8034837	0.8858	0.202068	1.48475	-4.70777	0.3551	DNAJB1	DnaJ heat shock protein family (Hsp40) member B1
8159945	0.8858	0.135425	1.80462	-4.37758	0.35513	AK3	adenylate kinase 3
8013521	0.8858	0.197531	1.5029	-4.68933	0.355224
8043187	0.8858	0.0255012	3.24052	-2.99896	0.35529	MAT2A	methionine adenosyltransferase 2A
8094870	0.8858	0.0254983	3.24062	-2.99887	0.35531	SHISA3	shisa family member 3
8152131	0.8858	0.227468	1.38992	-4.80314	0.355332
8031358	0.9071	0.473102	0.780249	-5.34168	0.35549	KIR2DS2///KIR2DL5B///KIR3DL3///KIR2DL5A///KIR3DS1///KIR3DL2///KIR3DL1///KIR2DS5///KIR2DS4///KIR2DS3///KIR2DS1///KIR2DL4///KIR2DL3///KIR2DL2///KIR2DL1///KIR3DS1///KIR3DL2///KIR3DL1///KIR2DS5///KIR2DS3///KIR2DL1	killer cell immunoglobulin like receptor, two Ig domains and short cytoplasmic tail 2///killer cell immunoglobulin like receptor, two Ig domains and long cytoplasmic tail 5B///killer cell immunoglobulin like receptor, three Ig domains and long cytoplasmic tail 3///killer cell immunoglobulin like receptor, two Ig domains and long cytoplasmic tail 5A///killer cell immunoglobulin like receptor, three Ig domains and short cytoplasmic tail 1///killer cell immunoglobulin like receptor, three Ig domains and long cytoplasmic tail 2///killer cell immunoglobulin like receptor, three Ig domains and long cytoplasmic tail 1///killer cell immunoglobulin like receptor, two Ig domains and short cytoplasmic tail 5///killer cell immunoglobulin like receptor, two Ig domains and short cytoplasmic tail 4///killer cell immunoglobulin like receptor, two Ig domains and short cytoplasmic tail 3///killer cell immunoglobulin like receptor, two Ig domains and short cytoplasmic tail 1///killer cell immunoglobulin like receptor, two Ig domains and long cytoplasmic tail 4///killer cell immunoglobulin like receptor, two Ig domains and long cytoplasmic tail 3///killer cell immunoglobulin like receptor, two Ig domains and long cytoplasmic tail 2///killer cell immunoglobulin like receptor, two Ig domains and long cytoplasmic tail 1///killer cell immunoglobulin like receptor, three Ig domains and short cytoplasmic tail 1///killer cell immunoglobulin like receptor, three Ig domains and long cytoplasmic tail 2///killer cell immunoglobulin like receptor, three Ig domains and long cytoplasmic tail 1///killer cell immunoglobulin like receptor, two Ig domains and short cytoplasmic tail 5///killer cell immunoglobulin like receptor, two Ig domains and short cytoplasmic tail 3///killer cell immunoglobulin like receptor, two Ig domains and long cytoplasmic tail 1
8093332	0.8962	0.386105	0.956058	-5.20457	0.355597	ZNF876P	zinc finger protein 876, pseudogene
7987172	0.8858	0.0610864	2.4588	-3.70951	0.355601	EMC7	ER membrane protein complex subunit 7
7901036	0.8858	0.0588357	2.49075	-3.67821	0.355666
7956658	0.8962	0.379268	0.971175	-5.19194	0.355666	SLC16A7	solute carrier family 16 member 7
8070799	0.8858	0.197358	1.5036	-4.68862	0.355783	UBE2G2	ubiquitin conjugating enzyme E2 G2
8141395	0.8858	0.0487334	2.65301	-3.52196	0.355878	MCM7	minichromosome maintenance complex component 7
7932966	0.8858	0.216669	1.42892	-4.76413	0.35589	ITGB1	integrin subunit beta 1
8102787	0.8858	0.163266	1.65503	-4.53303	0.356025
7924669	0.8858	0.108161	1.98578	-4.18911	0.356029	PYCR2	pyrroline-5-carboxylate reductase family member 2
8076307	0.8858	0.0341587	2.96914	-3.23181	0.356217	RANGAP1	Ran GTPase activating protein 1
8094456	0.8858	0.112771	1.95199	-4.22418	0.356253	SMIM20	small integral membrane protein 20
8092534	0.8858	0.161313	1.66465	-4.52307	0.356554	TMEM41A	transmembrane protein 41A
7919349	0.8858	0.0819228	2.21305	-3.95541	0.356695	RNU1-1///RNU1-2///RNU1-3///RNVU1-7///RNVU1-18///RNU1-4	RNA, U1 small nuclear 1///RNA, U1 small nuclear 2///RNA, U1 small nuclear 3///RNA, variant U1 small nuclear 7///RNA, variant U1 small nuclear 18///RNA, U1 small nuclear 4
7906852	0.8858	0.18489	1.55573	-4.63537	0.356876	UHMK1	U2AF homology motif (UHM) kinase 1
8025301	0.8858	0.0588076	2.49115	-3.67782	0.357056
8112107	0.8925	0.354389	1.02818	-5.14323	0.357077	PLPP1	phospholipid phosphatase 1
7919269	0.8858	0.0816531	2.21577	-3.95264	0.35719	RNU1-1///RNU1-2///RNU1-3///RNVU1-7///RNVU1-18///RNU1-4	RNA, U1 small nuclear 1///RNA, U1 small nuclear 2///RNA, U1 small nuclear 3///RNA, variant U1 small nuclear 7///RNA, variant U1 small nuclear 18///RNA, U1 small nuclear 4
7918345	0.8858	0.121272	1.89334	-4.28518	0.357604	PSMA5	proteasome subunit alpha 5
8147837	0.8858	0.11882	1.9098	-4.26805	0.357664	ZFPM2	zinc finger protein, FOG family member 2
8105267	0.8858	0.0892238	2.14273	-4.02721	0.357728	ITGA2	integrin subunit alpha 2
7931168	0.8903	0.313214	1.13054	-5.0519	0.357771	ACADSB	acyl-CoA dehydrogenase, short/branched chain
8149638	0.8858	0.0694882	2.35007	-3.81725	0.357805	DOK2	docking protein 2
8095139	0.8873	0.301143	1.16279	-5.0222	0.357953	SRD5A3	steroid 5 alpha-reductase 3
7907859	0.8858	0.0678472	2.37013	-3.79723	0.35803
7944096	0.8858	0.18829	1.54117	-4.65028	0.35803	RNF214	ring finger protein 214
8173609	0.8858	0.229324	1.3834	-4.80963	0.358109
8017100	0.8858	0.0815591	2.21672	-3.95167	0.358278
8079375	0.8994	0.418941	0.886351	-5.26118	0.358303
7962579	0.8858	0.188313	1.54108	-4.65037	0.358567	AMIGO2	adhesion molecule with Ig like domain 2
8069880	0.8858	0.0238593	3.30389	-2.9468	0.358606	TIAM1	T-cell lymphoma invasion and metastasis 1
8164653	0.8858	0.0691289	2.35441	-3.81291	0.358614	UCK1	uridine-cytidine kinase 1
8127629	0.8858	0.0283457	3.14105	-3.08252	0.358617	COX7A2	cytochrome c oxidase subunit 7A2
8076417	0.8858	0.093851	2.1013	-4.06974	0.358752	NDUFA6	NADH:ubiquinone oxidoreductase subunit A6
8171222	0.8858	0.0760614	2.27459	-3.89305	0.358994	PUDP	pseudouridine 5'-phosphatase
7905598	0.8858	0.117247	1.92056	-4.25686	0.359104	SNAPIN	SNAP associated protein
7983594	0.8858	0.101227	2.03959	-4.13339	0.359198	DUT	deoxyuridine triphosphatase
7902203	0.8858	0.0864588	2.1686	-4.00073	0.359214
8106528	0.8858	0.0346017	2.95742	-3.24221	0.359297
8169263	0.8987	0.415907	0.892604	-5.25622	0.359297	VSIG1	V-set and immunoglobulin domain containing 1
8031293	0.9029	0.435522	0.852796	-5.28741	0.359635	KIR2DS2///KIR3DL3///KIR3DS1///KIR3DL2///KIR3DL1///KIR2DS4///KIR2DS1///KIR2DL3///KIR2DL2///KIR2DL1///KIR3DS1///KIR3DL2///KIR3DL1	killer cell immunoglobulin like receptor, two Ig domains and short cytoplasmic tail 2///killer cell immunoglobulin like receptor, three Ig domains and long cytoplasmic tail 3///killer cell immunoglobulin like receptor, three Ig domains and short cytoplasmic tail 1///killer cell immunoglobulin like receptor, three Ig domains and long cytoplasmic tail 2///killer cell immunoglobulin like receptor, three Ig domains and long cytoplasmic tail 1///killer cell immunoglobulin like receptor, two Ig domains and short cytoplasmic tail 4///killer cell immunoglobulin like receptor, two Ig domains and short cytoplasmic tail 1///killer cell immunoglobulin like receptor, two Ig domains and long cytoplasmic tail 3///killer cell immunoglobulin like receptor, two Ig domains and long cytoplasmic tail 2///killer cell immunoglobulin like receptor, two Ig domains and long cytoplasmic tail 1///killer cell immunoglobulin like receptor, three Ig domains and short cytoplasmic tail 1///killer cell immunoglobulin like receptor, three Ig domains and long cytoplasmic tail 2///killer cell immunoglobulin like receptor, three Ig domains and long cytoplasmic tail 1
8073032	0.8858	0.161107	1.66567	-4.52202	0.359662	TOMM22	translocase of outer mitochondrial membrane 22
8038989	0.8858	0.0494033	2.64113	-3.53323	0.359714	ZNF600	zinc finger protein 600
8137798	0.8858	0.0660683	2.39249	-3.775	0.359843	PSMG3	proteasome assembly chaperone 3
7939329	0.8858	0.141094	1.77175	-4.41181	0.35998	PDHX	pyruvate dehydrogenase complex component X
8080416	0.8858	0.134616	1.80943	-4.37257	0.360029	SMIM4	small integral membrane protein 4
8111892	0.8866	0.264841	1.26735	-4.9233	0.36013	OXCT1	3-oxoacid CoA-transferase 1
7954940	0.8858	0.135958	1.80147	-4.38087	0.360169	PPHLN1	periphilin 1
7943749	0.8858	0.0339624	2.97438	-3.22717	0.360293	LAYN	layilin
8086949	0.8858	0.0773824	2.26028	-3.90751	0.360485	CCDC51	coiled-coil domain containing 51
8113691	0.8858	0.108429	1.98377	-4.19119	0.360507	DTWD2	DTW domain containing 2
8036276	0.8858	0.116796	1.92367	-4.25363	0.360581	POLR2I	RNA polymerase II subunit I
8131583	0.8858	0.217031	1.42758	-4.76548	0.36088	BZW2	basic leucine zipper and W2 domains 2
8132964	0.8858	0.237103	1.35659	-4.83619	0.360985	SUMF2	sulfatase modifying factor 2
8018849	0.8858	0.106726	1.99661	-4.17788	0.361206	TK1	thymidine kinase 1
8042843	0.8858	0.130162	1.83643	-4.34444	0.361255	WDR54	WD repeat domain 54
8098985	0.8866	0.280981	1.21934	-4.96918	0.361268	HAUS3	HAUS augmin like complex subunit 3
8177478	0.8858	0.188016	1.54234	-4.64908	0.361315	RAD17	RAD17 checkpoint clamp loader component
8026090	0.8858	0.14016	1.77707	-4.40627	0.36137	GCDH	glutaryl-CoA dehydrogenase
7965508	0.8858	0.0444859	2.73282	-3.44687	0.361395
8097541	0.8858	0.0781	2.25262	-3.91526	0.361428
8087860	0.8858	0.0669094	2.38183	-3.78558	0.361785	TWF2	twinfilin actin binding protein 2
8038407	0.8858	0.145619	1.74647	-4.43811	0.361935	RRAS	related RAS viral (r-ras) oncogene homolog
8083941	0.8858	0.0676522	2.37255	-3.79482	0.361984	ECT2	epithelial cell transforming 2
8022728	0.8995	0.420815	0.882506	-5.26422	0.362354	DSC1	desmocollin 1
8055284	0.8858	0.0399135	2.82889	-3.3581	0.362434	LOC101928697///MZT2A	uncharacterized LOC101928697///mitotic spindle organizing protein 2A
7910550	0.897	0.400431	0.925077	-5.23008	0.362453	TSNAX-DISC1///TSNAX	TSNAX-DISC1 readthrough (NMD candidate)///translin associated factor X
8109475	0.8858	0.121647	1.89085	-4.28777	0.362488	MRPL22	mitochondrial ribosomal protein L22
7970329	0.8858	0.19226	1.52451	-4.66731	0.362499	GAS6	growth arrest specific 6
8026679	0.8858	0.246898	1.32401	-4.86825	0.3625	USE1	unconventional SNARE in the ER 1
7897172	0.8873	0.294507	1.18102	-5.00524	0.362645	TPRG1L	tumor protein p63 regulated 1-like
8160033	0.8858	0.147906	1.734	-4.45108	0.362748	SNRPE	small nuclear ribonucleoprotein polypeptide E
7914940	0.8858	0.0663595	2.38878	-3.77868	0.36278	MRPS15	mitochondrial ribosomal protein S15
8027510	0.8858	0.145621	1.74646	-4.43812	0.362814	FAAP24///FAAP24	Fanconi anemia core complex associated protein 24///Fanconi anemia core complex associated protein 24
7974835	0.8981	0.409929	0.905031	-5.24629	0.362845	PRKCH	protein kinase C eta
7928300	0.8858	0.204364	1.47571	-4.71693	0.362949	ANAPC16	anaphase promoting complex subunit 16
7932227	0.8921	0.331979	1.08253	-5.09532	0.363038	NMT2	N-myristoyltransferase 2
8069508	0.8858	0.110007	1.97207	-4.20333	0.363108
7975976	0.8858	0.128311	1.84794	-4.33245	0.363517	AHSA1	activator of Hsp90 ATPase activity 1
8174576	0.8858	0.225746	1.39602	-4.79706	0.363586	AMOT	angiomotin
8007100	0.8858	0.0219852	3.38265	-2.88316	0.363587	IGFBP4	insulin like growth factor binding protein 4
7998233	0.8858	0.0949603	2.0917	-4.07963	0.3636	TMEM8A	transmembrane protein 8A
8126946	0.8858	0.126734	1.85788	-4.3221	0.363638
8027650	0.8858	0.197665	1.50236	-4.68988	0.363763	UBA2	ubiquitin like modifier activating enzyme 2
8004266	0.8903	0.318298	1.11729	-5.06398	0.364005	SLC16A13///JOSD1	solute carrier family 16 member 13///Josephin domain containing 1
7982284	0.8858	0.109281	1.97743	-4.19777	0.364109	GOLGA8R///GOLGA8O///GOLGA8M///GOLGA8K///GOLGA8T///GOLGA8J///GOLGA8S///GOLGA8N	golgin A8 family member R///golgin A8 family member O///golgin A8 family member M///golgin A8 family member K///golgin A8 family member T///golgin A8 family member J///golgin A8 family member S///golgin A8 family member N
8045148	0.8858	0.0399619	2.82781	-3.35908	0.36426	LOC101928697///MZT2A	uncharacterized LOC101928697///mitotic spindle organizing protein 2A
8096538	0.8858	0.128768	1.84508	-4.33543	0.364279	RAP1GDS1	Rap1 GTPase-GDP dissociation stimulator 1
8057742	0.8858	0.0417173	2.78958	-3.3942	0.364407
7930703	0.8858	0.200513	1.49092	-4.7015	0.36504	TRUB1	TruB pseudouridine synthase family member 1
7948502	0.8858	0.0401309	2.82405	-3.36253	0.3651
8075182	0.8858	0.0878793	2.1552	-4.01443	0.365295	XBP1	X-box binding protein 1
8108435	0.8858	0.0898125	2.13733	-4.03274	0.365295	UBE2D2	ubiquitin conjugating enzyme E2 D2
7911486	0.8858	0.0492044	2.64464	-3.5299	0.365303	CPSF3L	cleavage and polyadenylation specific factor 3-like
7908178	0.8858	0.0246668	3.27212	-2.97284	0.365426	SWT1	SWT1, RNA endoribonuclease homolog
8046279	0.8858	0.14686	1.73969	-4.44517	0.365468
8074842	0.8858	0.232141	1.37359	-4.81937	0.365475	ABHD17A	abhydrolase domain containing 17A
8042113	0.8858	0.134841	1.80808	-4.37397	0.365479
8143433	0.8858	0.0527579	2.58425	-3.5876	0.365511	MRPS33	mitochondrial ribosomal protein S33
7967486	0.8858	0.175245	1.5985	-4.59142	0.36559	CCDC92	coiled-coil domain containing 92
7979367	0.8858	0.238797	1.35087	-4.84184	0.365619	EXOC5	exocyst complex component 5
8048171	0.8921	0.344248	1.0524	-5.12205	0.365689	PKI55	DKFZp434H1419
8114938	0.9071	0.470145	0.785796	-5.33765	0.365719	JAKMIP2	janus kinase and microtubule interacting protein 2
7899101	0.8858	0.203089	1.48072	-4.71186	0.365926	CNKSR1	connector enhancer of kinase suppressor of Ras 1
8039842	0.8932	0.36065	1.01353	-5.15591	0.365955	1060P11.3///KIR2DS2///KIR2DL5B///KIR3DL3///KIR2DL5A///KIR3DS1///KIR3DL2///KIR3DL1///KIR2DS5///KIR2DS4///KIR2DS3///KIR2DS1///KIR2DL4///KIR2DL3///KIR2DL2///KIR2DL1///KIR3DS1///KIR3DL2///KIR3DL1///KIR2DS5///KIR2DS3///KIR2DL1	killer cell immunoglobulin-like receptor, three domains, pseudogene///killer cell immunoglobulin like receptor, two Ig domains and short cytoplasmic tail 2///killer cell immunoglobulin like receptor, two Ig domains and long cytoplasmic tail 5B///killer cell immunoglobulin like receptor, three Ig domains and long cytoplasmic tail 3///killer cell immunoglobulin like receptor, two Ig domains and long cytoplasmic tail 5A///killer cell immunoglobulin like receptor, three Ig domains and short cytoplasmic tail 1///killer cell immunoglobulin like receptor, three Ig domains and long cytoplasmic tail 2///killer cell immunoglobulin like receptor, three Ig domains and long cytoplasmic tail 1///killer cell immunoglobulin like receptor, two Ig domains and short cytoplasmic tail 5///killer cell immunoglobulin like receptor, two Ig domains and short cytoplasmic tail 4///killer cell immunoglobulin like receptor, two Ig domains and short cytoplasmic tail 3///killer cell immunoglobulin like receptor, two Ig domains and short cytoplasmic tail 1///killer cell immunoglobulin like receptor, two Ig domains and long cytoplasmic tail 4///killer cell immunoglobulin like receptor, two Ig domains and long cytoplasmic tail 3///killer cell immunoglobulin like receptor, two Ig domains and long cytoplasmic tail 2///killer cell immunoglobulin like receptor, two Ig domains and long cytoplasmic tail 1///killer cell immunoglobulin like receptor, three Ig domains and short cytoplasmic tail 1///killer cell immunoglobulin like receptor, three Ig domains and long cytoplasmic tail 2///killer cell immunoglobulin like receptor, three Ig domains and long cytoplasmic tail 1///killer cell immunoglobulin like receptor, two Ig domains and short cytoplasmic tail 5///killer cell immunoglobulin like receptor, two Ig domains and short cytoplasmic tail 3///killer cell immunoglobulin like receptor, two Ig domains and long cytoplasmic tail 1
7938368	0.8866	0.27061	1.24989	-4.94007	0.365972
8124498	0.8858	0.143709	1.75704	-4.42712	0.36602	ZNF204P	zinc finger protein 204, pseudogene
8076185	0.8858	0.193049	1.52124	-4.67065	0.366051	CBX7	chromobox 7
8066384	0.8858	0.0570989	2.51633	-3.65327	0.366084	GTSF1L	gametocyte specific factor 1 like
7948814	0.8858	0.212775	1.44344	-4.74953	0.366287	HNRNPUL2-BSCL2///HNRNPUL2	HNRNPUL2-BSCL2 readthrough (NMD candidate)///heterogeneous nuclear ribonucleoprotein U like 2
7999478	0.8858	0.0461047	2.70143	-3.47625	0.36652	TXNDC11	thioredoxin domain containing 11
7963750	0.8866	0.278605	1.22625	-4.96262	0.366528	CBX5	chromobox 5
7953723	0.8866	0.290135	1.19323	-4.99381	0.366906	CLEC4A	C-type lectin domain family 4 member A
7942503	0.8858	0.14118	1.77126	-4.41232	0.366936	PPME1	protein phosphatase methylesterase 1
8150830	0.8858	0.0579993	2.50296	-3.66629	0.366986	LYPLA1	lysophospholipase I
7948424	0.8858	0.0219276	3.3852	-2.88113	0.367038	MRPL16	mitochondrial ribosomal protein L16
8092392	0.8858	0.0895279	2.13994	-4.03007	0.367094	KLHL6	kelch like family member 6
7973036	0.8858	0.148675	1.72986	-4.4554	0.367098	PARP2	poly(ADP-ribose) polymerase 2
8125748	0.8858	0.175963	1.59524	-4.59478	0.367382	LYPLA2	lysophospholipase II
8008454	0.8858	0.09186	2.11885	-4.0517	0.367621	ABCC3	ATP binding cassette subfamily C member 3
8040415	0.8858	0.0296272	3.0999	-3.11769	0.367692
7949075	0.8859	0.257934	1.28872	-4.90264	0.36776	TRMT112	tRNA methyltransferase 11-2 homolog (S. cerevisiae)
7914334	0.8858	0.0769218	2.26524	-3.90249	0.367827	SNRNP40	small nuclear ribonucleoprotein U5 subunit 40
7992402	0.8858	0.0493947	2.64128	-3.53309	0.36792	NDUFB10	NADH:ubiquinone oxidoreductase subunit B10
7953409	0.8858	0.0986271	2.06077	-4.11151	0.36798	PTMS	parathymosin
7963817	0.8921	0.344159	1.05261	-5.12186	0.368012	GTSF1	gametocyte specific factor 1
7971422	0.8858	0.231444	1.37601	-4.81697	0.368086	ZC3H13	zinc finger CCCH-type containing 13
8139816	0.8858	0.209831	1.45459	-4.73829	0.368302
8047784	0.8858	0.187396	1.54498	-4.64638	0.368364	ZDBF2	zinc finger DBF-type containing 2
7983228	0.8858	0.178589	1.58341	-4.60695	0.368387	MAP1A	microtubule associated protein 1A
8047659	0.8858	0.0874454	2.15927	-4.01027	0.368497	ABI2	abl-interactor 2
8170418	0.8858	0.249116	1.3168	-4.87531	0.368571
8035958	0.8858	0.14283	1.76196	-4.422	0.368574	CEP89	centrosomal protein 89
8005636	0.8962	0.382869	0.963185	-5.19863	0.368663
8112033	0.8858	0.0379244	2.87463	-3.31648	0.36876	ARL15	ADP ribosylation factor like GTPase 15
7991224	0.8858	0.022606	3.35574	-2.90476	0.369169	HAPLN3	hyaluronan and proteoglycan link protein 3
8075263	0.896	0.374691	0.981423	-5.18331	0.369296	NIPSNAP1	nipsnap homolog 1 (C. elegans)
8091737	0.8912	0.324122	1.10233	-5.07753	0.369318	IFT80	intraflagellar transport 80
8033912	0.8858	0.157012	1.68624	-4.50069	0.369401	DNMT1	DNA (cytosine-5-)-methyltransferase 1
8173444	0.8858	0.184343	1.55809	-4.63295	0.369525	IL2RG	interleukin 2 receptor subunit gamma
7962203	0.8858	0.170751	1.61924	-4.57003	0.369538	YARS2	tyrosyl-tRNA synthetase 2
7974363	0.9251	0.58196	0.591217	-5.46542	0.369546	PTGDR	prostaglandin D2 receptor
8031346	0.9029	0.439131	0.845627	-5.29293	0.369576	KIR3DL2///KIR3DL1///KIR2DL4///KIR2DL3///KIR2DL2///KIR2DL1///KIR3DL2///KIR3DL1	killer cell immunoglobulin like receptor, three Ig domains and long cytoplasmic tail 2///killer cell immunoglobulin like receptor, three Ig domains and long cytoplasmic tail 1///killer cell immunoglobulin like receptor, two Ig domains and long cytoplasmic tail 4///killer cell immunoglobulin like receptor, two Ig domains and long cytoplasmic tail 3///killer cell immunoglobulin like receptor, two Ig domains and long cytoplasmic tail 2///killer cell immunoglobulin like receptor, two Ig domains and long cytoplasmic tail 1///killer cell immunoglobulin like receptor, three Ig domains and long cytoplasmic tail 2///killer cell immunoglobulin like receptor, three Ig domains and long cytoplasmic tail 1
7922823	0.8858	0.192787	1.52232	-4.66954	0.369685	EDEM3	ER degradation enhancing alpha-mannosidase like protein 3
8112157	0.8858	0.0357841	2.92696	-3.26937	0.370094
8024900	0.8858	0.0206469	3.44378	-2.83466	0.370259	UHRF1	ubiquitin like with PHD and ring finger domains 1
7962827	0.8858	0.0262751	3.21224	-3.0225	0.370648	SNORA2A	small nucleolar RNA, H/ACA box 2A
8023344	0.8858	0.128931	1.84407	-4.33649	0.370667	CXXC1	CXXC finger protein 1
7934326	0.8858	0.160355	1.6694	-4.51815	0.370719	MRPS16	mitochondrial ribosomal protein S16
8127841	0.8858	0.0428264	2.76635	-3.41568	0.370748	PGM3	phosphoglucomutase 3
8171348	0.8858	0.0340057	2.97322	-3.22819	0.371032	ATXN3L	ataxin 3 like
7974603	0.8858	0.129122	1.84288	-4.33773	0.371042	PSMA3	proteasome subunit alpha 3
8110022	0.8858	0.169264	1.62622	-4.56282	0.37135	ATP6V0E1	ATPase H+ transporting V0 subunit e1
7945730	0.8866	0.28185	1.21683	-4.97156	0.371366	ASCL2	achaete-scute family bHLH transcription factor 2
8112767	0.8858	0.181633	1.56992	-4.62081	0.371561	TBCA	tubulin folding cofactor A
7957032	0.8858	0.112071	1.95703	-4.21895	0.371823	YEATS4	YEATS domain containing 4
8176730	0.8858	0.0818448	2.21383	-3.95461	0.37186	RPS4Y2	ribosomal protein S4, Y-linked 2
8033554	0.8858	0.191772	1.52654	-4.66524	0.372065	CD320	CD320 molecule
8143663	0.8858	0.0625669	2.43849	-3.72949	0.372186	EZH2	enhancer of zeste 2 polycomb repressive complex 2 subunit
8092765	0.8858	0.0626934	2.43678	-3.73118	0.372275	MB21D2	Mab-21 domain containing 2
7945014	0.8858	0.059565	2.48025	-3.68848	0.372697	CHEK1	checkpoint kinase 1
8172905	0.8858	0.0486485	2.65453	-3.52052	0.372832	HSD17B10	hydroxysteroid 17-beta dehydrogenase 10
8103011	0.8858	0.232125	1.37365	-4.81931	0.372939	OTUD4	OTU deubiquitinase 4
7934997	0.8858	0.0599843	2.47428	-3.69432	0.373085	PPP1R3C	protein phosphatase 1 regulatory subunit 3C
8107857	0.8858	0.115344	1.93376	-4.24313	0.373197
8051993	0.8858	0.112699	1.95251	-4.22365	0.373273	PIGF	phosphatidylinositol glycan anchor biosynthesis class F
8116724	0.8932	0.360229	1.01451	-5.15506	0.373381	FARS2	phenylalanyl-tRNA synthetase 2, mitochondrial
8170257	0.8858	0.027318	3.17562	-3.05324	0.373386	LOC645188	uncharacterized LOC645188
7979864	0.8858	0.22617	1.39451	-4.79856	0.37347	ERH	enhancer of rudimentary homolog (Drosophila)
7999791	0.8858	0.157531	1.6836	-4.50343	0.373495	NOMO3///NOMO2///NOMO1	NODAL modulator 3///NODAL modulator 2///NODAL modulator 1
8068238	0.8858	0.0351808	2.94236	-3.25562	0.373557	IFNAR2	interferon alpha and beta receptor subunit 2
7934531	0.8858	0.114998	1.93619	-4.24061	0.373574
8016519	0.8858	0.026485	3.20474	-3.02877	0.37367
7940996	0.8858	0.153858	1.70246	-4.48386	0.373767	PRDX5	peroxiredoxin 5
7908041	0.8866	0.288474	1.19791	-4.98941	0.373827	LAMC1	laminin subunit gamma 1
7993511	0.8858	0.156879	1.68691	-4.49999	0.374105	NOMO3///NOMO2///NOMO1	NODAL modulator 3///NODAL modulator 2///NODAL modulator 1
7993371	0.8858	0.156947	1.68657	-4.50035	0.374205	NOMO3///NOMO2///NOMO1	NODAL modulator 3///NODAL modulator 2///NODAL modulator 1
7938816	0.8866	0.287608	1.20036	-4.9871	0.374265	ZDHHC13	zinc finger DHHC-type containing 13
8096361	0.8858	0.136175	1.80019	-4.38219	0.374266	HERC5	HECT and RLD domain containing E3 ubiquitin protein ligase 5
7978568	0.8858	0.074544	2.29136	-3.87614	0.3743	RNVU1-17///RNU1-1///RNU1-2///RNU1-3///RNVU1-7///RNVU1-18///RNU1-4	RNA, variant U1 small nuclear 17///RNA, U1 small nuclear 1///RNA, U1 small nuclear 2///RNA, U1 small nuclear 3///RNA, variant U1 small nuclear 7///RNA, variant U1 small nuclear 18///RNA, U1 small nuclear 4
8107259	0.8858	0.217373	1.42632	-4.76674	0.374549	SLC25A46	solute carrier family 25 member 46
8060257	0.8858	0.0609125	2.46122	-3.70713	0.374605	STK25	serine/threonine kinase 25
8048595	0.8858	0.0927789	2.1107	-4.06008	0.374636	GMPPA	GDP-mannose pyrophosphorylase A
8047248	0.8858	0.201288	1.48784	-4.70463	0.374638	PLCL1	phospholipase C like 1
7974566	0.8858	0.161966	1.66142	-4.52642	0.374833	AP5M1	adaptor related protein complex 5 mu 1 subunit
7902789	0.8858	0.0370283	2.89612	-3.29706	0.374897	HS2ST1	heparan sulfate 2-O-sulfotransferase 1
8123717	0.8858	0.121113	1.8944	-4.28408	0.375007	RPP40	ribonuclease P/MRP subunit p40
7901299	0.8858	0.208029	1.4615	-4.73132	0.375165	CMPK1	cytidine/uridine monophosphate kinase 1
7978534	0.8858	0.0707236	2.3353	-3.83201	0.375265
7973896	0.8858	0.0739779	2.29772	-3.86974	0.375265	RNVU1-17///RNU1-1///RNU1-2///RNU1-3///RNVU1-7///RNVU1-18///RNU1-4	RNA, variant U1 small nuclear 17///RNA, U1 small nuclear 1///RNA, U1 small nuclear 2///RNA, U1 small nuclear 3///RNA, variant U1 small nuclear 7///RNA, variant U1 small nuclear 18///RNA, U1 small nuclear 4
8027345	0.8858	0.225427	1.39715	-4.79593	0.375621	ZNF492	zinc finger protein 492
7966127	0.8858	0.0446389	2.7298	-3.44969	0.375665	SELPLG	selectin P ligand
7992987	0.8858	0.207275	1.4644	-4.72838	0.375809	HMOX2	heme oxygenase 2
7898411	0.8858	0.0729261	2.30966	-3.85773	0.375845	RNVU1-17///RNU1-1///RNU1-2///RNU1-3///RNVU1-7///RNVU1-18///RNU1-4	RNA, variant U1 small nuclear 17///RNA, U1 small nuclear 1///RNA, U1 small nuclear 2///RNA, U1 small nuclear 3///RNA, variant U1 small nuclear 7///RNA, variant U1 small nuclear 18///RNA, U1 small nuclear 4
8162610	0.8858	0.0498696	2.63297	-3.541	0.375864	CDC14B	cell division cycle 14B
7898375	0.8858	0.0729218	2.30971	-3.85768	0.37596	RNVU1-17///RNU1-1///RNU1-2///RNU1-3///RNVU1-7///RNVU1-18///RNU1-4	RNA, variant U1 small nuclear 17///RNA, U1 small nuclear 1///RNA, U1 small nuclear 2///RNA, U1 small nuclear 3///RNA, variant U1 small nuclear 7///RNA, variant U1 small nuclear 18///RNA, U1 small nuclear 4
8008263	0.8858	0.144524	1.75252	-4.43182	0.375979	PDK2	pyruvate dehydrogenase kinase 2
8072488	0.8858	0.217703	1.4251	-4.76796	0.376029	DRG1	developmentally regulated GTP binding protein 1
8088458	0.8858	0.115422	1.93322	-4.2437	0.37603	FHIT	fragile histidine triad
8163149	0.8858	0.0451065	2.72064	-3.45825	0.376063	PTPN3	protein tyrosine phosphatase, non-receptor type 3
7975045	0.8858	0.23496	1.36389	-4.82898	0.376068	MTHFD1	methylenetetrahydrofolate dehydrogenase, cyclohydrolase and formyltetrahydrofolate synthetase 1
7912850	0.8858	0.0729055	2.3099	-3.85749	0.37618	RNVU1-17///RNU1-1///RNU1-2///RNU1-3///RNVU1-7///RNVU1-18///RNU1-4	RNA, variant U1 small nuclear 17///RNA, U1 small nuclear 1///RNA, U1 small nuclear 2///RNA, U1 small nuclear 3///RNA, variant U1 small nuclear 7///RNA, variant U1 small nuclear 18///RNA, U1 small nuclear 4
8028213	0.8858	0.201058	1.48875	-4.70371	0.376341	ZNF568	zinc finger protein 568
8008588	0.8858	0.0219638	3.3836	-2.8824	0.376421	HLF	HLF, PAR bZIP transcription factor
8063437	0.8858	0.0431887	2.75891	-3.42258	0.376647	TSHZ2	teashirt zinc finger homeobox 2
7908543	0.8858	0.137481	1.79254	-4.39017	0.376657	NEK7	NIMA related kinase 7
8021120	0.8858	0.20951	1.45582	-4.73705	0.376686	RNF165	ring finger protein 165
8016909	0.8858	0.174774	1.60065	-4.5892	0.376767	MKS1	Meckel syndrome, type 1
7919576	0.8858	0.0724731	2.31487	-3.8525	0.3768	RNVU1-17///RNU1-1///RNU1-2///RNU1-3///RNVU1-7///RNVU1-18///RNU1-4	RNA, variant U1 small nuclear 17///RNA, U1 small nuclear 1///RNA, U1 small nuclear 2///RNA, U1 small nuclear 3///RNA, variant U1 small nuclear 7///RNA, variant U1 small nuclear 18///RNA, U1 small nuclear 4
8016858	0.8858	0.219942	1.4169	-4.77618	0.37681	COIL	coilin
7912800	0.8858	0.0724205	2.31547	-3.85189	0.377035	RNVU1-17///RNU1-1///RNU1-2///RNU1-3///RNVU1-7///RNVU1-18///RNU1-4	RNA, variant U1 small nuclear 17///RNA, U1 small nuclear 1///RNA, U1 small nuclear 2///RNA, U1 small nuclear 3///RNA, variant U1 small nuclear 7///RNA, variant U1 small nuclear 18///RNA, U1 small nuclear 4
7957404	0.8858	0.175824	1.59587	-4.59413	0.377111	METTL25	methyltransferase like 25
8142912	0.8925	0.353961	1.0292	-5.14235	0.37721	TMEM209	transmembrane protein 209
7979721	0.8858	0.237467	1.35536	-4.83741	0.377229	TMEM229B	transmembrane protein 229B
8170298	0.8858	0.0854749	2.17803	-3.9911	0.37737	UBE2NL	ubiquitin conjugating enzyme E2 N like (gene/pseudogene)
7948744	0.8858	0.128635	1.84591	-4.33457	0.37741	GANAB	glucosidase II alpha subunit
8103922	0.8858	0.133542	1.81585	-4.36588	0.377416	CASP3	caspase 3
8002303	0.8858	0.132475	1.82229	-4.35918	0.377445	NQO1	NAD(P)H quinone dehydrogenase 1
8051066	0.8858	0.223978	1.40233	-4.79076	0.377485	MPV17	MPV17, mitochondrial inner membrane protein
7945071	0.8858	0.246792	1.32436	-4.86791	0.377564	FOXRED1	FAD dependent oxidoreductase domain containing 1
8079693	0.8858	0.217914	1.42433	-4.76874	0.377597	WDR6	WD repeat domain 6
8103859	0.8858	0.143127	1.76029	-4.42374	0.378235	DCTD	dCMP deaminase
7915563	0.8858	0.199422	1.49528	-4.69708	0.37864
8108301	0.8858	0.0921822	2.11599	-4.05465	0.37864	KIF20A	kinesin family member 20A
8128322	0.8921	0.343234	1.05485	-5.11989	0.378649	NDUFAF4	NADH:ubiquinone oxidoreductase complex assembly factor 4
8054135	0.8921	0.338055	1.06749	-5.10871	0.378715	MGAT4A	mannosyl (alpha-1,3-)-glycoprotein beta-1,4-N-acetylglucosaminyltransferase, isozyme A
7923189	0.8858	0.049727	2.63546	-3.53863	0.378773	KIF14	kinesin family member 14
8110678	0.8858	0.0929068	2.10958	-4.06124	0.378775	CCDC127	coiled-coil domain containing 127
7962893	0.8858	0.121264	1.89339	-4.28512	0.378868
7916403	0.9001	0.424909	0.874155	-5.2708	0.37913	SSBP3	single stranded DNA binding protein 3
8084215	0.8858	0.0282422	3.14447	-3.07961	0.379221
8018352	0.8858	0.0723881	2.31585	-3.85152	0.379478	SLC25A19	solute carrier family 25 member 19
8158939	0.8858	0.158592	1.67824	-4.50899	0.379593	GFI1B	growth factor independent 1B transcriptional repressor
7973067	0.8858	0.147058	1.73861	-4.4463	0.379721	PNP	purine nucleoside phosphorylase
8016402	0.8858	0.157869	1.68189	-4.5052	0.379742	CBX1	chromobox 1
8050763	0.8858	0.0409464	2.80614	-3.37895	0.379823	PTRHD1	peptidyl-tRNA hydrolase domain containing 1
7906400	0.8858	0.206283	1.46824	-4.7245	0.38019	IFI16	interferon gamma inducible protein 16
8117194	0.8858	0.194808	1.51399	-4.67804	0.380261	MRS2	MRS2, magnesium transporter
8085233	0.8858	0.161083	1.66579	-4.5219	0.380329	RPUSD3	RNA pseudouridylate synthase domain containing 3
7951485	0.8858	0.182859	1.56455	-4.62633	0.380728	SLC35F2	solute carrier family 35 member F2
8088745	0.8858	0.0668696	2.38233	-3.78509	0.380736	FRMD4B	FERM domain containing 4B
7961693	0.8903	0.319615	1.11388	-5.06707	0.380875	LDHB	lactate dehydrogenase B
7996012	0.8858	0.109003	1.97949	-4.19563	0.38094	ARL2BP	ADP ribosylation factor like GTPase 2 binding protein
7899057	0.8858	0.0283092	3.14225	-3.0815	0.380954	MTFR1L	mitochondrial fission regulator 1 like
8175492	0.8866	0.265891	1.26414	-4.92639	0.381103	ATP11C	ATPase phospholipid transporting 11C
8151281	0.8858	0.127511	1.85297	-4.32722	0.38138	TRAM1	translocation associated membrane protein 1
7939424	0.8921	0.330842	1.08537	-5.09278	0.381431	API5	apoptosis inhibitor 5
8164100	0.8858	0.0248754	3.26411	-2.97945	0.38163	RPL35	ribosomal protein L35
7923917	0.8858	0.13444	1.81047	-4.37148	0.38177	FCMR	Fc fragment of IgM receptor
8099850	0.8858	0.114243	1.94151	-4.23508	0.381773	TMEM156	transmembrane protein 156
8078397	0.8858	0.196477	1.50717	-4.68498	0.381777	CMTM8	CKLF like MARVEL transmembrane domain containing 8
8112121	0.8858	0.202703	1.48224	-4.71032	0.381812	SLC38A9	solute carrier family 38 member 9
8034408	0.8866	0.279297	1.22423	-4.96454	0.381854	ZNF564///ZNF490	zinc finger protein 564///zinc finger protein 490
8162696	0.8858	0.167965	1.63237	-4.55647	0.381884	XPA	XPA, DNA damage recognition and repair factor
7971541	0.8921	0.344044	1.05289	-5.12162	0.381986	SUCLA2	succinate-CoA ligase ADP-forming beta subunit
8128669	0.8858	0.107926	1.98754	-4.18728	0.38218	OSTM1	osteopetrosis associated transmembrane protein 1
8050474	0.8858	0.147952	1.73376	-4.45134	0.382483	NT5C1B-RDH14///RDH14	NT5C1B-RDH14 readthrough///retinol dehydrogenase 14 (all-trans/9-cis/11-cis)
7918223	0.8924	0.348117	1.04309	-5.13023	0.382554	HENMT1	HEN1 methyltransferase homolog 1
8039829	0.8932	0.361391	1.01181	-5.15739	0.382655	1060P11.3///KIR2DS2///KIR2DL5B///KIR3DL3///KIR2DL5A///KIR3DS1///KIR3DL2///KIR3DL1///KIR2DS5///KIR2DS4///KIR2DS3///KIR2DS1///KIR2DL4///KIR2DL3///KIR2DL2///KIR2DL1///KIR3DS1///KIR3DL2///KIR3DL1///KIR2DS5///KIR2DS3///KIR2DL1	killer cell immunoglobulin-like receptor, three domains, pseudogene///killer cell immunoglobulin like receptor, two Ig domains and short cytoplasmic tail 2///killer cell immunoglobulin like receptor, two Ig domains and long cytoplasmic tail 5B///killer cell immunoglobulin like receptor, three Ig domains and long cytoplasmic tail 3///killer cell immunoglobulin like receptor, two Ig domains and long cytoplasmic tail 5A///killer cell immunoglobulin like receptor, three Ig domains and short cytoplasmic tail 1///killer cell immunoglobulin like receptor, three Ig domains and long cytoplasmic tail 2///killer cell immunoglobulin like receptor, three Ig domains and long cytoplasmic tail 1///killer cell immunoglobulin like receptor, two Ig domains and short cytoplasmic tail 5///killer cell immunoglobulin like receptor, two Ig domains and short cytoplasmic tail 4///killer cell immunoglobulin like receptor, two Ig domains and short cytoplasmic tail 3///killer cell immunoglobulin like receptor, two Ig domains and short cytoplasmic tail 1///killer cell immunoglobulin like receptor, two Ig domains and long cytoplasmic tail 4///killer cell immunoglobulin like receptor, two Ig domains and long cytoplasmic tail 3///killer cell immunoglobulin like receptor, two Ig domains and long cytoplasmic tail 2///killer cell immunoglobulin like receptor, two Ig domains and long cytoplasmic tail 1///killer cell immunoglobulin like receptor, three Ig domains and short cytoplasmic tail 1///killer cell immunoglobulin like receptor, three Ig domains and long cytoplasmic tail 2///killer cell immunoglobulin like receptor, three Ig domains and long cytoplasmic tail 1///killer cell immunoglobulin like receptor, two Ig domains and short cytoplasmic tail 5///killer cell immunoglobulin like receptor, two Ig domains and short cytoplasmic tail 3///killer cell immunoglobulin like receptor, two Ig domains and long cytoplasmic tail 1
8006627	0.8858	0.0534136	2.5736	-3.59785	0.382691	ZNHIT3	zinc finger HIT-type containing 3
7982757	0.8858	0.0607881	2.46296	-3.70542	0.382819	KNL1	kinetochore scaffold 1
8102232	0.8858	0.107594	1.99004	-4.18469	0.38283	LEF1	lymphoid enhancer binding factor 1
7906061	0.8866	0.266527	1.26221	-4.92825	0.382903	SYT11	synaptotagmin 11
7963009	0.8858	0.180269	1.57593	-4.61463	0.382912	RHEBL1	Ras homolog enriched in brain like 1
8145586	0.8858	0.224763	1.39952	-4.79357	0.382987	ELP3	elongator acetyltransferase complex subunit 3
7979906	0.8858	0.242204	1.33947	-4.85308	0.38317	SYNJ2BP-COX16///COX16	SYNJ2BP-COX16 readthrough///COX16, cytochrome c oxidase assembly homolog
8080562	0.8858	0.0193735	3.50633	-2.78584	0.383207	IL17RB	interleukin 17 receptor B
8052622	0.8858	0.112126	1.95663	-4.21937	0.383369
7953291	0.8858	0.199336	1.49563	-4.69672	0.383449	CD9	CD9 molecule
8090091	0.8858	0.212852	1.44315	-4.74982	0.38346	HACD2///HACD2	3-hydroxyacyl-CoA dehydratase 2///3-hydroxyacyl-CoA dehydratase 2
8043835	0.8858	0.152212	1.71106	-4.47493	0.383477	C2orf15	chromosome 2 open reading frame 15
8049784	0.8858	0.147887	1.73411	-4.45097	0.383537	PPP1R7	protein phosphatase 1 regulatory subunit 7
8032576	0.8858	0.0856075	2.17675	-3.9924	0.383595	AES	amino-terminal enhancer of split
8028162	0.8858	0.13884	1.78465	-4.39837	0.383715	TBCB	tubulin folding cofactor B
7983274	0.8858	0.155663	1.69314	-4.49354	0.38379	PDIA3P1///PDIA3	protein disulfide isomerase family A member 3 pseudogene 1///protein disulfide isomerase family A member 3
7898732	0.8858	0.10028	2.04723	-4.12549	0.383815
8040753	0.8858	0.0958799	2.08382	-4.08774	0.383909	TMEM214	transmembrane protein 214
8112728	0.8858	0.0282034	3.14575	-3.07852	0.38426	RAP1B	RAP1B, member of RAS oncogene family
8096331	0.8866	0.265373	1.26572	-4.92487	0.384275
7948612	0.8858	0.138026	1.78937	-4.39347	0.384438	FADS1	fatty acid desaturase 1
7973918	0.8866	0.271603	1.24692	-4.94292	0.384518	FAM177A1	family with sequence similarity 177 member A1
7907156	0.9089	0.483369	0.761185	-5.35535	0.385003	XCL1	X-C motif chemokine ligand 1
8084423	0.8858	0.103478	2.0217	-4.1519	0.385018	PSMD2	proteasome 26S subunit, non-ATPase 2
8180061	0.8858	0.0570664	2.51682	-3.6528	0.38513	TAP1	transporter 1, ATP binding cassette subfamily B member
8178867	0.8858	0.0571364	2.51577	-3.65382	0.38518	TAP1	transporter 1, ATP binding cassette subfamily B member
8125512	0.8858	0.0570689	2.51678	-3.65283	0.38521	TAP1	transporter 1, ATP binding cassette subfamily B member
7947248	0.8858	0.0558927	2.53461	-3.63552	0.385215	KIF18A	kinesin family member 18A
8085058	0.8858	0.0383612	2.86435	-3.32579	0.385367
7956524	0.8858	0.102449	2.02982	-4.14349	0.385377	PIP4K2C	phosphatidylinositol-5-phosphate 4-kinase type 2 gamma
7927710	0.8858	0.0218745	3.38755	-2.87925	0.38584	CDK1	cyclin dependent kinase 1
8103483	0.8858	0.0471482	2.68185	-3.49468	0.385854
8007715	0.8858	0.120825	1.89631	-4.28209	0.385864	NMT1	N-myristoyltransferase 1
7934215	0.8858	0.247453	1.3222	-4.87002	0.386005	SPOCK2	sparc/osteonectin, cwcv and kazal-like domains proteoglycan (testican) 2
8003263	0.8858	0.0638202	2.42171	-3.74606	0.386076	ZCCHC14	zinc finger CCHC-type containing 14
8044417	0.8903	0.312209	1.13318	-5.04948	0.386093	TMEM87B	transmembrane protein 87B
8113344	0.8858	0.0478273	2.66936	-3.50647	0.38623
7937508	0.8858	0.212988	1.44264	-4.75033	0.386414	CD151	CD151 molecule (Raph blood group)
7923131	0.8858	0.0705674	2.33715	-3.83016	0.386566	DENND1B	DENN domain containing 1B
7948192	0.8858	0.224654	1.39991	-4.79318	0.386582	SSRP1	structure specific recognition protein 1
7946781	0.8858	0.0676092	2.37308	-3.79429	0.387002	PLEKHA7	pleckstrin homology domain containing A7
8114207	0.8858	0.0473539	2.67805	-3.49827	0.38709
8114628	0.8858	0.206775	1.46633	-4.72643	0.387267	HARS	histidyl-tRNA synthetase
8175539	0.9159	0.504152	0.72348	-5.38164	0.387335	LDOC1	leucine zipper down-regulated in cancer 1
7995631	0.8859	0.258991	1.28542	-4.90585	0.387399	RBL2	RB transcriptional corepressor like 2
7963289	0.8858	0.184434	1.5577	-4.63335	0.38744	BIN2	bridging integrator 2
8076894	0.8858	0.243852	1.33401	-4.85844	0.387672	MLC1	megalencephalic leukoencephalopathy with subcortical cysts 1
8089568	0.8903	0.313086	1.13088	-5.05159	0.387676	CD200R1	CD200 receptor 1
8171823	0.8858	0.235257	1.36288	-4.82998	0.388045	APOO	apolipoprotein O
7957633	0.8858	0.125978	1.86269	-4.31709	0.38817	METAP2	methionyl aminopeptidase 2
8047062	0.8858	0.071228	2.32935	-3.83797	0.38824	C2orf88	chromosome 2 open reading frame 88
8045736	0.8858	0.0874117	2.15959	-4.00995	0.388274	FMNL2	formin like 2
7902930	0.8858	0.0788351	2.24485	-3.92313	0.388277	HSP90B3P	heat shock protein 90 beta family member 3, pseudogene
8133809	0.8858	0.129039	1.8434	-4.33719	0.388659	RSBN1L	round spermatid basic protein 1 like
8072274	0.8858	0.0255962	3.23699	-3.00188	0.388695	UQCR10	ubiquinol-cytochrome c reductase, complex III subunit X
8013305	0.8858	0.0912174	2.12461	-4.0458	0.388809	ZNF286B///ZNF286A	zinc finger protein 286B///zinc finger protein 286A
7980990	0.8858	0.0799339	2.23338	-3.93476	0.388857	GON7	GON7, KEOPS complex subunit homolog
8150356	0.8858	0.124366	1.87305	-4.3063	0.389138	RNF5P1///RNF5	ring finger protein 5 pseudogene 1///ring finger protein 5
8059244	0.8858	0.048094	2.66451	-3.51106	0.389192	CHPF	chondroitin polymerizing factor
8073242	0.8858	0.0775701	2.25827	-3.90954	0.389271	ADSL	adenylosuccinate lyase
8083854	0.8858	0.228183	1.3874	-4.80564	0.389318	PRKCI	protein kinase C iota
7904881	0.8858	0.161261	1.6649	-4.52281	0.38932	PDIA3P1///PDIA3	protein disulfide isomerase family A member 3 pseudogene 1///protein disulfide isomerase family A member 3
8005200	0.8858	0.100574	2.04485	-4.12795	0.38945	LRRC75A-AS1	LRRC75A antisense RNA 1
7933947	0.8858	0.204232	1.47623	-4.71641	0.389526	HERC4	HECT and RLD domain containing E3 ubiquitin protein ligase 4
7952305	0.9149	0.501882	0.727544	-5.37886	0.389599	BMPR1A	bone morphogenetic protein receptor type 1A
7904948	0.8858	0.229016	1.38447	-4.80855	0.389645	ABHD17A	abhydrolase domain containing 17A
7904869	0.8858	0.229293	1.38351	-4.80952	0.389805	ABHD17A	abhydrolase domain containing 17A
8163383	0.8858	0.0688013	2.3584	-3.80893	0.390192	SUSD1	sushi domain containing 1
8030049	0.8858	0.0551198	2.54656	-3.62394	0.39028	CYTH2	cytohesin 2
8151384	0.8858	0.233098	1.37029	-4.82264	0.390336	STAU2	staufen double-stranded RNA binding protein 2
7918467	0.8921	0.344639	1.05145	-5.12288	0.390445	LRIF1	ligand dependent nuclear receptor interacting factor 1
8150689	0.8858	0.18489	1.55573	-4.63537	0.39051
7976726	0.8858	0.0994107	2.05433	-4.11817	0.3906	EVL	Enah/Vasp-like
8149475	0.8858	0.183925	1.55991	-4.63109	0.39065	CNOT7	CCR4-NOT transcription complex subunit 7
8066260	0.8858	0.151332	1.71569	-4.47012	0.39067	SNORA71C	small nucleolar RNA, H/ACA box 71C
8132592	0.8858	0.166925	1.63733	-4.55134	0.39071	OGDH	oxoglutarate dehydrogenase
8123825	0.8858	0.093552	2.10391	-4.06706	0.390749	SLC35B3	solute carrier family 35 member B3
7974190	0.8924	0.352471	1.03272	-5.13928	0.390817	DNAJC19	DnaJ heat shock protein family (Hsp40) member C19
7909689	0.8858	0.21404	1.43869	-4.75431	0.390951	SMYD2	SET and MYND domain containing 2
7973924	0.8862	0.260858	1.27961	-4.91147	0.390984	KIAA0391	KIAA0391
7986509	0.8941	0.366283	1.00052	-5.16707	0.39108
8144669	0.8858	0.16493	1.64694	-4.54141	0.391105	FDFT1///FDFT1	farnesyl-diphosphate farnesyltransferase 1///farnesyl-diphosphate farnesyltransferase 1
7940857	0.8858	0.0811488	2.22089	-3.94744	0.391126	STIP1	stress induced phosphoprotein 1
7986512	0.8941	0.366287	1.00052	-5.16707	0.39119
7984686	0.8858	0.153411	1.70478	-4.48145	0.391195	BBS4	Bardet-Biedl syndrome 4
7923007	0.8858	0.204401	1.47557	-4.71708	0.391236	UCHL5	ubiquitin C-terminal hydrolase L5
8100085	0.8908	0.323514	1.10388	-5.07613	0.391327	GNPDA2	glucosamine-6-phosphate deaminase 2
7986527	0.894	0.365694	1.00188	-5.16591	0.391375
8073343	0.8858	0.0489396	2.64933	-3.52544	0.391715
8062693	0.8858	0.0486487	2.65452	-3.52052	0.391858
8169240	0.8858	0.114253	1.94144	-4.23515	0.392004	PRPS1	phosphoribosyl pyrophosphate synthetase 1
8096079	0.8858	0.100468	2.04571	-4.12707	0.392029
8170906	0.8858	0.0368628	2.90016	-3.29343	0.392083	FAM50A	family with sequence similarity 50 member A
7911993	0.8858	0.179392	1.57983	-4.61063	0.392188	ICMT	isoprenylcysteine carboxyl methyltransferase
8126035	0.8858	0.0801133	2.23152	-3.93664	0.392329	CPNE5	copine 5
8118535	0.8858	0.144775	1.75113	-4.43327	0.392448	RNF5P1///RNF5	ring finger protein 5 pseudogene 1///ring finger protein 5
7968711	0.8858	0.197629	1.5025	-4.68973	0.392506	COG6	component of oligomeric golgi complex 6
8179472	0.8858	0.143548	1.75794	-4.42618	0.392865	RNF5P1///RNF5	ring finger protein 5 pseudogene 1///ring finger protein 5
7956152	0.8859	0.256499	1.29323	-4.89827	0.39288	PA2G4	proliferation-associated 2G4
8115410	0.8866	0.26553	1.26524	-4.92533	0.392937	GEMIN5	gem nuclear organelle associated protein 5
7936937	0.8924	0.34891	1.04119	-5.13189	0.393106	UROS	uroporphyrinogen III synthase
8072710	0.8866	0.269441	1.2534	-4.93671	0.39319	APOL6	apolipoprotein L6
8163714	0.8858	0.22733	1.39041	-4.80265	0.3933
7951397	0.8858	0.173346	1.6072	-4.58245	0.393313	CASP1	caspase 1
8174086	0.8858	0.0517524	2.60087	-3.57166	0.39332	ARMCX6	armadillo repeat containing, X-linked 6
8083709	0.8858	0.0352766	2.93989	-3.25781	0.393336	SMC4	structural maintenance of chromosomes 4
8041225	0.8858	0.0571346	2.5158	-3.65379	0.393343	EHD3	EH domain containing 3
8043349	0.8858	0.193675	1.51865	-4.67328	0.393707	ANAPC1	anaphase promoting complex subunit 1
7986522	0.8924	0.349062	1.04083	-5.1322	0.39371
7986517	0.8924	0.349191	1.04052	-5.13247	0.393865
7960516	0.8858	0.0915678	2.12146	-4.04902	0.394382
8001410	0.8921	0.33317	1.07956	-5.09797	0.394429	AKTIP	AKT interacting protein
7943160	0.8962	0.37739	0.975368	-5.18841	0.394537	SCARNA9	small Cajal body-specific RNA 9
8023259	0.8866	0.267918	1.25799	-4.9323	0.394778	SNORD58A	small nucleolar RNA, C/D box 58A
7986520	0.8903	0.314018	1.12843	-5.05382	0.394845	DNM1P46///DNM1P46	dynamin 1 pseudogene 46///dynamin 1 pseudogene 46
7987405	0.8866	0.280906	1.21956	-4.96897	0.3949	RASGRP1	RAS guanyl releasing protein 1
7920401	0.8858	0.104929	2.01039	-4.16361	0.395199	SLC39A1	solute carrier family 39 member 1
7973298	0.8858	0.230507	1.37927	-4.81373	0.395504	MGC40069///TRAV8-3	uncharacterized protein MGC40069///T cell receptor alpha variable 8-3
7976571	0.8858	0.0785332	2.24803	-3.91991	0.39568	GSKIP	GSK3B interacting protein
8161829	0.8858	0.140849	1.77314	-4.41036	0.39574	CARNMT1	carnosine N-methyltransferase 1
8031297	0.8962	0.383734	0.961275	-5.20023	0.395805	1060P11.3///KIR2DS2///KIR2DL5B///KIR3DL3///KIR2DL5A///KIR3DS1///KIR3DL2///KIR3DL1///KIR2DS5///KIR2DS4///KIR2DS3///KIR2DS1///KIR2DL4///KIR2DL3///KIR2DL2///KIR2DL1///KIR3DS1///KIR3DL2///KIR3DL1///KIR2DS5///KIR2DS3///KIR2DL1	killer cell immunoglobulin-like receptor, three domains, pseudogene///killer cell immunoglobulin like receptor, two Ig domains and short cytoplasmic tail 2///killer cell immunoglobulin like receptor, two Ig domains and long cytoplasmic tail 5B///killer cell immunoglobulin like receptor, three Ig domains and long cytoplasmic tail 3///killer cell immunoglobulin like receptor, two Ig domains and long cytoplasmic tail 5A///killer cell immunoglobulin like receptor, three Ig domains and short cytoplasmic tail 1///killer cell immunoglobulin like receptor, three Ig domains and long cytoplasmic tail 2///killer cell immunoglobulin like receptor, three Ig domains and long cytoplasmic tail 1///killer cell immunoglobulin like receptor, two Ig domains and short cytoplasmic tail 5///killer cell immunoglobulin like receptor, two Ig domains and short cytoplasmic tail 4///killer cell immunoglobulin like receptor, two Ig domains and short cytoplasmic tail 3///killer cell immunoglobulin like receptor, two Ig domains and short cytoplasmic tail 1///killer cell immunoglobulin like receptor, two Ig domains and long cytoplasmic tail 4///killer cell immunoglobulin like receptor, two Ig domains and long cytoplasmic tail 3///killer cell immunoglobulin like receptor, two Ig domains and long cytoplasmic tail 2///killer cell immunoglobulin like receptor, two Ig domains and long cytoplasmic tail 1///killer cell immunoglobulin like receptor, three Ig domains and short cytoplasmic tail 1///killer cell immunoglobulin like receptor, three Ig domains and long cytoplasmic tail 2///killer cell immunoglobulin like receptor, three Ig domains and long cytoplasmic tail 1///killer cell immunoglobulin like receptor, two Ig domains and short cytoplasmic tail 5///killer cell immunoglobulin like receptor, two Ig domains and short cytoplasmic tail 3///killer cell immunoglobulin like receptor, two Ig domains and long cytoplasmic tail 1
8009727	0.8858	0.124882	1.86972	-4.30977	0.39618	MRPL58	mitochondrial ribosomal protein L58
7999171	0.8858	0.0582383	2.49945	-3.66971	0.396346
8143905	0.8858	0.0848326	2.18424	-3.98476	0.396512	ABCF2	ATP binding cassette subfamily F member 2
8042519	0.8873	0.304519	1.15366	-5.03065	0.396527	PCYOX1	prenylcysteine oxidase 1
7956648	0.9029	0.43594	0.851964	-5.28806	0.39675	ATP23	ATP23 metallopeptidase and ATP synthase assembly factor homolog
8036483	0.8858	0.0203973	3.45569	-2.82531	0.396814	YIF1B	Yip1 interacting factor homolog B, membrane trafficking protein
8012951	0.8858	0.112362	1.95493	-4.22113	0.39707	CDRT1///FBXW10	CMT1A duplicated region transcript 1///F-box and WD repeat domain containing 10
8071259	0.8858	0.169061	1.62718	-4.56183	0.397275	SEPT5-GP1BB///GP1BB	SEPT5-GP1BB readthrough///glycoprotein Ib platelet beta subunit
8061075	0.8858	0.161763	1.66242	-4.52538	0.397282	SNRPB2	small nuclear ribonucleoprotein polypeptide B2
8144857	0.8858	0.0174704	3.60926	-2.70728	0.397313	NAT1	N-acetyltransferase 1
8022927	0.8858	0.151199	1.7164	-4.46939	0.397355	SLC39A6	solute carrier family 39 member 6
8072584	0.8858	0.104437	2.01421	-4.15965	0.397386
7944623	0.8921	0.328136	1.09216	-5.08668	0.397454	TBCEL	tubulin folding cofactor E like
8055492	0.8858	0.0798532	2.23422	-3.93391	0.397493
8068353	0.8858	0.160526	1.66856	-4.51903	0.397637	MRPS6///SLC5A3	mitochondrial ribosomal protein S6///solute carrier family 5 member 3
8058052	0.8858	0.13247	1.82232	-4.35914	0.397657	HSPD1	heat shock protein family D (Hsp60) member 1
7969428	0.8858	0.0164835	3.66787	-2.66351	0.397821	UCHL3	ubiquitin C-terminal hydrolase L3
8019857	0.8858	0.065843	2.39537	-3.77214	0.397853	NDC80	NDC80, kinetochore complex component
8115464	0.8858	0.046546	2.69309	-3.48409	0.398008	HAVCR2	hepatitis A virus cellular receptor 2
8038993	0.8858	0.204129	1.47663	-4.716	0.398012	ZNF28	zinc finger protein 28
7917792	0.8858	0.103826	2.01897	-4.15472	0.398122
7939102	0.8858	0.233252	1.36976	-4.82317	0.398172	ELP4	elongator acetyltransferase complex subunit 4
7906703	0.8858	0.0853597	2.17914	-3.98997	0.39818	NDUFS2	NADH:ubiquinone oxidoreductase core subunit S2
8008139	0.8858	0.0629507	2.43331	-3.7346	0.39836	UBE2Z	ubiquitin conjugating enzyme E2 Z
7947607	0.8858	0.229214	1.38378	-4.80924	0.398438
7962367	0.8858	0.0844394	2.18807	-3.98085	0.398538	ZCRB1	zinc finger CCHC-type and RNA binding motif containing 1
8100145	0.8858	0.0712534	2.32906	-3.83827	0.398763	COMMD8	COMM domain containing 8
7962869	0.8859	0.257348	1.29056	-4.90086	0.398821	DDX23	DEAD-box helicase 23
8040522	0.8858	0.195962	1.50927	-4.68284	0.3993	MFSD2B	major facilitator superfamily domain containing 2B
7925126	0.8858	0.0557072	2.53746	-3.63275	0.399443
8079237	0.8858	0.137213	1.7941	-4.38853	0.3996	KIF15	kinesin family member 15
8053288	0.8858	0.211384	1.44869	-4.74424	0.399714	GCFC2	GC-rich sequence DNA-binding factor 2
8153935	0.8962	0.39295	0.941141	-5.21692	0.399826	ZNF252P	zinc finger protein 252, pseudogene
8132406	0.8858	0.0351389	2.94344	-3.25465	0.399881	RALA	RALA Ras like proto-oncogene A
8104725	0.8858	0.184044	1.55939	-4.63162	0.399904
7926207	0.8858	0.153434	1.70466	-4.48157	0.400037	CDC123	cell division cycle 123
7905481	0.8858	0.0174012	3.61324	-2.70428	0.400299
7906948	0.8858	0.122721	1.88377	-4.29514	0.400678
8103437	0.8858	0.170062	1.62247	-4.5667	0.400711	PPID	peptidylprolyl isomerase D
8092640	0.8858	0.140123	1.77728	-4.40605	0.401147	RFC4	replication factor C subunit 4
8043585	0.8858	0.0402205	2.82206	-3.36435	0.40128	CIAO1	cytosolic iron-sulfur assembly component 1
7963092	0.8858	0.184165	1.55886	-4.63216	0.401317	FMNL3	formin like 3
8159521	0.8858	0.162685	1.65788	-4.53008	0.401415	PTGDS	prostaglandin D2 synthase
7979565	0.8962	0.391463	0.944363	-5.21426	0.401445	WDR89	WD repeat domain 89
8082504	0.8858	0.103561	2.02104	-4.15257	0.401531	HMCES	5-hydroxymethylcytosine (hmC) binding, ES cell-specific
7970793	0.8921	0.331114	1.08469	-5.09339	0.401653	SLC46A3///SLC46A3	solute carrier family 46 member 3///solute carrier family 46 member 3
7917199	0.8858	0.0658523	2.39525	-3.77226	0.401931	TTLL7	tubulin tyrosine ligase like 7
7993071	0.8858	0.0697309	2.34714	-3.82017	0.401964	ALG1	ALG1, chitobiosyldiphosphodolichol beta-mannosyltransferase
7971222	0.8858	0.112411	1.95458	-4.2215	0.402221	MTRF1	mitochondrial translational release factor 1
7990700	0.8858	0.129337	1.84154	-4.33912	0.402658	WDR61	WD repeat domain 61
8084213	0.8858	0.0585449	2.49497	-3.67409	0.402664
8163930	0.8858	0.169395	1.62561	-4.56346	0.40268	NDUFA8	NADH:ubiquinone oxidoreductase subunit A8
7907430	0.8858	0.127185	1.85502	-4.32508	0.402737	FASLG	Fas ligand
8088247	0.8858	0.0891585	2.14333	-4.02659	0.40287	ARHGEF3	Rho guanine nucleotide exchange factor 3
8014081	0.8858	0.0956885	2.08545	-4.08606	0.40321	UTP6	UTP6, small subunit processome component
7904211	0.8858	0.15552	1.69387	-4.49278	0.40337	VANGL1	VANGL planar cell polarity protein 1
8084634	0.8858	0.0324175	3.01691	-3.18971	0.403614	DNAJB11	DnaJ heat shock protein family (Hsp40) member B11
8058695	0.8858	0.0290019	3.11972	-3.10071	0.403692	BARD1	BRCA1 associated RING domain 1
7902452	0.9022	0.434795	0.854246	-5.28629	0.403701	AK5	adenylate kinase 5
8162533	0.9081	0.479177	0.768932	-5.34982	0.403816	PTCH1	patched 1
7981988	0.8858	0.0278186	3.1586	-3.06763	0.404	SNORD116-20	small nucleolar RNA, C/D box 116-20
7913965	0.8858	0.185778	1.5519	-4.63929	0.404087	ZNF683	zinc finger protein 683
7925440	0.8858	0.035326	2.93863	-3.25894	0.40433
8092000	0.8858	0.0577133	2.50718	-3.66218	0.404421	TERC	telomerase RNA component
8157139	0.8858	0.130527	1.83419	-4.34678	0.404518
8053648	0.8858	0.207301	1.4643	-4.72848	0.404724	KRCC1	lysine rich coiled-coil 1
8092348	0.8858	0.0341444	2.96952	-3.23147	0.404734	LAMP3	lysosomal associated membrane protein 3
8058340	0.8858	0.107589	1.99008	-4.18465	0.404892
8097717	0.8858	0.0752996	2.28297	-3.8846	0.405077	ARHGAP10	Rho GTPase activating protein 10
8121043	0.8946	0.370364	0.991208	-5.17501	0.4051	ORC3	origin recognition complex subunit 3
8064302	0.8866	0.270193	1.25114	-4.93888	0.405126	PCMTD2	protein-L-isoaspartate (D-aspartate) O-methyltransferase domain containing 2
7975607	0.8858	0.0601664	2.4717	-3.69685	0.405278	ACOT4	acyl-CoA thioesterase 4
8079163	0.8873	0.298022	1.17132	-5.01428	0.405759
8023526	0.8858	0.0972961	2.07185	-4.10008	0.40612
8080621	0.8858	0.13632	1.79934	-4.38308	0.406666	CCDC66	coiled-coil domain containing 66
8113286	0.8858	0.220001	1.41669	-4.7764	0.406691	RIOK2	RIO kinase 2
8163525	0.8858	0.115856	1.93018	-4.24685	0.406992	POLE3	DNA polymerase epsilon 3, accessory subunit
8033458	0.8858	0.116918	1.92282	-4.25451	0.406992	LYPLA2P2///LYPLA2	lysophospholipase II pseudogene 2///lysophospholipase II
7919303	0.8858	0.0694671	2.35032	-3.81699	0.406994	RNVU1-8	RNA, variant U1 small nuclear 8
8019046	0.8858	0.0271517	3.18135	-3.04841	0.407	EIF4A3	eukaryotic translation initiation factor 4A3
8051119	0.8858	0.103473	2.02174	-4.15185	0.407379	PPM1G	protein phosphatase, Mg2+/Mn2+ dependent 1G
7911096	0.8858	0.139703	1.77969	-4.40354	0.407554	EFCAB2	EF-hand calcium binding domain 2
8056005	0.8858	0.0592215	2.48518	-3.68366	0.407699	ACVR1	activin A receptor type 1
8129379	0.8873	0.304193	1.15454	-5.02984	0.407719	ECHDC1	ethylmalonyl-CoA decarboxylase 1
7964658	0.8858	0.0536878	2.56919	-3.60209	0.407782
8039896	0.8921	0.335764	1.07313	-5.1037	0.407815	1060P11.3///KIR2DS2///KIR3DL3///KIR2DL5A///KIR3DS1///KIR3DL2///KIR3DL1///KIR2DS5///KIR2DS4///KIR2DS3///KIR2DS1///KIR2DL3///KIR2DL2///KIR2DL1///KIR3DS1///KIR3DL2///KIR3DL1///KIR2DS5///KIR2DS3///KIR2DL1	killer cell immunoglobulin-like receptor, three domains, pseudogene///killer cell immunoglobulin like receptor, two Ig domains and short cytoplasmic tail 2///killer cell immunoglobulin like receptor, three Ig domains and long cytoplasmic tail 3///killer cell immunoglobulin like receptor, two Ig domains and long cytoplasmic tail 5A///killer cell immunoglobulin like receptor, three Ig domains and short cytoplasmic tail 1///killer cell immunoglobulin like receptor, three Ig domains and long cytoplasmic tail 2///killer cell immunoglobulin like receptor, three Ig domains and long cytoplasmic tail 1///killer cell immunoglobulin like receptor, two Ig domains and short cytoplasmic tail 5///killer cell immunoglobulin like receptor, two Ig domains and short cytoplasmic tail 4///killer cell immunoglobulin like receptor, two Ig domains and short cytoplasmic tail 3///killer cell immunoglobulin like receptor, two Ig domains and short cytoplasmic tail 1///killer cell immunoglobulin like receptor, two Ig domains and long cytoplasmic tail 3///killer cell immunoglobulin like receptor, two Ig domains and long cytoplasmic tail 2///killer cell immunoglobulin like receptor, two Ig domains and long cytoplasmic tail 1///killer cell immunoglobulin like receptor, three Ig domains and short cytoplasmic tail 1///killer cell immunoglobulin like receptor, three Ig domains and long cytoplasmic tail 2///killer cell immunoglobulin like receptor, three Ig domains and long cytoplasmic tail 1///killer cell immunoglobulin like receptor, two Ig domains and short cytoplasmic tail 5///killer cell immunoglobulin like receptor, two Ig domains and short cytoplasmic tail 3///killer cell immunoglobulin like receptor, two Ig domains and long cytoplasmic tail 1
8126588	0.8858	0.111304	1.96258	-4.21319	0.407857	XPO5	exportin 5
8150014	0.8858	0.241506	1.34179	-4.85079	0.407879	INTS9	integrator complex subunit 9
8120838	0.8858	0.0576525	2.50808	-3.6613	0.408166	TTK	TTK protein kinase
7982535	0.8913	0.324848	1.10049	-5.07919	0.408186	C15orf41	chromosome 15 open reading frame 41
8082408	0.8858	0.042693	2.7691	-3.41312	0.40828	SEC61A1	Sec61 translocon alpha 1 subunit
8020468	0.8858	0.0357384	2.92812	-3.26833	0.40832	RBBP8	RB binding protein 8, endonuclease
8070714	0.8858	0.0455182	2.71266	-3.46572	0.408327
8132646	0.8858	0.148391	1.73139	-4.4538	0.408856	CCM2	CCM2 scaffolding protein
8065817	0.8858	0.042505	2.77301	-3.40951	0.408907	GSS	glutathione synthetase
8123695	0.8858	0.223388	1.40444	-4.78865	0.409024	ECI2	enoyl-CoA delta isomerase 2
8039859	0.9005	0.429142	0.865587	-5.2775	0.40927	KIR3DL2///KIR3DL1///KIR2DL4///KIR2DL3///KIR2DL2///KIR2DL1///KIR3DL2///KIR3DL1	killer cell immunoglobulin like receptor, three Ig domains and long cytoplasmic tail 2///killer cell immunoglobulin like receptor, three Ig domains and long cytoplasmic tail 1///killer cell immunoglobulin like receptor, two Ig domains and long cytoplasmic tail 4///killer cell immunoglobulin like receptor, two Ig domains and long cytoplasmic tail 3///killer cell immunoglobulin like receptor, two Ig domains and long cytoplasmic tail 2///killer cell immunoglobulin like receptor, two Ig domains and long cytoplasmic tail 1///killer cell immunoglobulin like receptor, three Ig domains and long cytoplasmic tail 2///killer cell immunoglobulin like receptor, three Ig domains and long cytoplasmic tail 1
7948267	0.8858	0.0588505	2.49053	-3.67842	0.40932	TIMM10	translocase of inner mitochondrial membrane 10 homolog (yeast)
7974542	0.8858	0.160742	1.66748	-4.52014	0.409323	TMEM260	transmembrane protein 260
8053059	0.8858	0.139575	1.78042	-4.40278	0.409386	BOLA3	bolA family member 3
8103769	0.8858	0.0960487	2.08239	-4.08922	0.409736	HPGD	hydroxyprostaglandin dehydrogenase 15-(NAD)
8158224	0.8858	0.149813	1.72376	-4.46173	0.41029	SLC27A4	solute carrier family 27 member 4
8156043	0.8858	0.191865	1.52615	-4.66563	0.410309	PSAT1	phosphoserine aminotransferase 1
8178641	0.8932	0.359784	1.01554	-5.15417	0.410335	LSM2	LSM2 homolog, U6 small nuclear RNA and mRNA degradation associated
7930870	0.8858	0.112523	1.95377	-4.22233	0.41051	TOMM22	translocase of outer mitochondrial membrane 22
7927599	0.8858	0.146414	1.74212	-4.44264	0.410685	ASAH2B///ASAH2	N-acylsphingosine amidohydrolase 2B///N-acylsphingosine amidohydrolase 2
8159439	0.8858	0.0619281	2.44719	-3.72093	0.410965	C9orf172	chromosome 9 open reading frame 172
8003922	0.8858	0.172043	1.61323	-4.57624	0.411008	MED11	mediator complex subunit 11
7980700	0.8858	0.227437	1.39003	-4.80303	0.411145
7925996	0.8858	0.0556042	2.53905	-3.63121	0.411257	FBXO18	F-box protein, helicase, 18
7922104	0.8858	0.144945	1.75019	-4.43425	0.411293	GCSHP3///LOC729080///LOC641746///GCSH	glycine cleavage system protein H pseudogene 3///glycine cleavage system protein H (aminomethyl carrier) pseudogene///glycine cleavage system protein H (aminomethyl carrier) pseudogene///glycine cleavage system protein H
8029969	0.8858	0.117212	1.92079	-4.25662	0.411486	SEPW1	selenoprotein W, 1
8034344	0.8858	0.151504	1.71478	-4.47106	0.4115	ZNF625-ZNF20///ZNF625	ZNF625-ZNF20 readthrough (NMD candidate)///zinc finger protein 625
8084067	0.8858	0.127237	1.8547	-4.32542	0.411501	ACTL6A	actin like 6A
8118661	0.8858	0.149963	1.72296	-4.46256	0.411598	PFDN6	prefoldin subunit 6
8169519	0.8858	0.0684201	2.36306	-3.80427	0.411606	WDR44	WD repeat domain 44
7996934	0.8862	0.260793	1.27981	-4.91127	0.41167	NIP7	NIP7, nucleolar pre-rRNA processing protein
8178270	0.8858	0.149817	1.72374	-4.46175	0.411852	PFDN6	prefoldin subunit 6
8004293	0.8858	0.215021	1.43503	-4.75799	0.411875	ELP5	elongator acetyltransferase complex subunit 5
7954997	0.8858	0.0331137	2.99747	-3.20679	0.411895	ANO6	anoctamin 6
7928401	0.8858	0.0176507	3.59896	-2.71504	0.41206	CHCHD1	coiled-coil-helix-coiled-coil-helix domain containing 1
8179559	0.8858	0.14956	1.72511	-4.46033	0.412383	PFDN6	prefoldin subunit 6
8023261	0.8859	0.255609	1.29604	-4.89555	0.412395	ACAA2	acetyl-CoA acyltransferase 2
8030944	0.8858	0.130104	1.83679	-4.34407	0.412601	ZNF578	zinc finger protein 578
8089230	0.8858	0.0285665	3.13381	-3.08868	0.41289
7954243	0.8858	0.21622	1.43058	-4.76247	0.412896
8179839	0.8928	0.358745	1.01797	-5.15208	0.412905	LSM2	LSM2 homolog, U6 small nuclear RNA and mRNA degradation associated
8137252	0.8858	0.156634	1.68816	-4.4987	0.412997	GIMAP1-GIMAP5///GIMAP1	GIMAP1-GIMAP5 readthrough///GTPase, IMAP family member 1
7916120	0.8858	0.118851	1.90959	-4.26827	0.413009	TXNDC12	thioredoxin domain containing 12
8156759	0.8921	0.340368	1.06182	-5.11373	0.41322
8084064	0.8858	0.146466	1.74184	-4.44294	0.413392	MTHFD2	methylenetetrahydrofolate dehydrogenase (NADP+ dependent) 2, methenyltetrahydrofolate cyclohydrolase
8005994	0.8858	0.110717	1.96686	-4.20874	0.41384	ERAL1	Era like 12S mitochondrial rRNA chaperone 1
8067978	0.8858	0.0379054	2.87507	-3.31607	0.414015	PPIAP30///PPIAL4C///PPIAL4A///PPIAL4G///PPIA	peptidylprolyl isomerase A pseudogene 30///peptidylprolyl isomerase A like 4C///peptidylprolyl isomerase A like 4A///peptidylprolyl isomerase A like 4G///peptidylprolyl isomerase A
8096463	0.8858	0.115593	1.93202	-4.24494	0.414036	SMARCAD1	SWI/SNF-related, matrix-associated actin-dependent regulator of chromatin, subfamily a, containing DEAD/H box 1
7982889	0.8858	0.0146368	3.78935	-2.57504	0.414041	NUSAP1	nucleolar and spindle associated protein 1
8125125	0.8928	0.358735	1.01799	-5.15206	0.414087	LSM2	LSM2 homolog, U6 small nuclear RNA and mRNA degradation associated
8114145	0.8858	0.0667963	2.38326	-3.78417	0.414117	VDAC1	voltage dependent anion channel 1
8129363	0.8858	0.126434	1.85979	-4.32012	0.414251	HDDC2///HDDC2	HD domain containing 2///HD domain containing 2
8126474	0.8866	0.286417	1.20374	-4.98392	0.414314	MEA1	male-enhanced antigen 1
8164883	0.8858	0.0836434	2.19588	-3.97289	0.414325	SURF4	surfeit 4
7999718	0.8858	0.0595798	2.48004	-3.68868	0.414959	FOPNL	FGFR1OP N-terminal like
8042259	0.8858	0.0179229	3.58365	-2.72662	0.414994	MDH1	malate dehydrogenase 1
8050060	0.8858	0.130051	1.83712	-4.34373	0.415083	TSSC1	tumor suppressing subtransferable candidate 1
7928907	0.8858	0.0383018	2.86574	-3.32453	0.415109
8095333	0.8858	0.117791	1.91682	-4.26075	0.415133	EXOC5	exocyst complex component 5
7934178	0.8858	0.213898	1.43923	-4.75377	0.415158	PCBD1	pterin-4 alpha-carbinolamine dehydratase 1
8169247	0.8858	0.0216232	3.39876	-2.8703	0.415488
8003679	0.8858	0.150704	1.71902	-4.46666	0.415521	RPA1	replication protein A1
8001924	0.8858	0.0154427	3.73427	-2.61478	0.4157	FAM96B	family with sequence similarity 96 member B
8137264	0.8873	0.303788	1.15563	-5.02883	0.415708	TMEM176A	transmembrane protein 176A
8129311	0.8858	0.0448271	2.7261	-3.45314	0.415713
8119627	0.8858	0.0851565	2.1811	-3.98796	0.415762	PPP2R5D	protein phosphatase 2 regulatory subunit B'delta
7910398	0.8858	0.0838967	2.19339	-3.97543	0.415811	SPHAR///RAB4A	S-phase response (cyclin related)///RAB4A, member RAS oncogene family
7920725	0.8858	0.125231	1.86748	-4.31211	0.415957	SCAMP3	secretory carrier membrane protein 3
8026341	0.8858	0.0930237	2.10855	-4.0623	0.41636	TECR	trans-2,3-enoyl-CoA reductase
8139232	0.8858	0.10297	2.0257	-4.14776	0.41639	PSMA2///PSMA2	proteasome subunit alpha 2///proteasome subunit alpha 2
7921806	0.8858	0.0837549	2.19478	-3.97401	0.416439	B4GALT3	beta-1,4-galactosyltransferase 3
8012918	0.8858	0.12177	1.89004	-4.28862	0.416471	TVP23C-CDRT4///CDRT4	TVP23C-CDRT4 readthrough///CMT1A duplicated region transcript 4
8137874	0.8858	0.132053	1.82485	-4.35651	0.416581	CARD11	caspase recruitment domain family member 11
7923824	0.8858	0.131016	1.83118	-4.34991	0.41659	SLC41A1	solute carrier family 41 member 1
7915787	0.8858	0.090664	2.12959	-4.04068	0.416658	PIK3R3	phosphoinositide-3-kinase regulatory subunit 3
7935058	0.8903	0.309512	1.14031	-5.04294	0.416723	MYOF	myoferlin
7994362	0.8858	0.217106	1.4273	-4.76575	0.416724	SGF29	SAGA complex associated factor 29
8008706	0.8858	0.182815	1.56474	-4.62613	0.417141	DYNLL2	dynein light chain LC8-type 2
7899480	0.8858	0.230252	1.38015	-4.81285	0.417355	SNHG3///SNORA73A	small nucleolar RNA host gene 3///small nucleolar RNA, H/ACA box 73A
8031328	0.8903	0.316554	1.12181	-5.05986	0.417368	1060P11.3///KIR2DS2///KIR3DL3///KIR2DL5A///KIR3DS1///KIR3DL2///KIR3DL1///KIR2DS5///KIR2DS4///KIR2DS3///KIR2DS1///KIR2DL3///KIR2DL2///KIR2DL1///KIR3DS1///KIR3DL2///KIR3DL1///KIR2DS5///KIR2DS3///KIR2DL1	killer cell immunoglobulin-like receptor, three domains, pseudogene///killer cell immunoglobulin like receptor, two Ig domains and short cytoplasmic tail 2///killer cell immunoglobulin like receptor, three Ig domains and long cytoplasmic tail 3///killer cell immunoglobulin like receptor, two Ig domains and long cytoplasmic tail 5A///killer cell immunoglobulin like receptor, three Ig domains and short cytoplasmic tail 1///killer cell immunoglobulin like receptor, three Ig domains and long cytoplasmic tail 2///killer cell immunoglobulin like receptor, three Ig domains and long cytoplasmic tail 1///killer cell immunoglobulin like receptor, two Ig domains and short cytoplasmic tail 5///killer cell immunoglobulin like receptor, two Ig domains and short cytoplasmic tail 4///killer cell immunoglobulin like receptor, two Ig domains and short cytoplasmic tail 3///killer cell immunoglobulin like receptor, two Ig domains and short cytoplasmic tail 1///killer cell immunoglobulin like receptor, two Ig domains and long cytoplasmic tail 3///killer cell immunoglobulin like receptor, two Ig domains and long cytoplasmic tail 2///killer cell immunoglobulin like receptor, two Ig domains and long cytoplasmic tail 1///killer cell immunoglobulin like receptor, three Ig domains and short cytoplasmic tail 1///killer cell immunoglobulin like receptor, three Ig domains and long cytoplasmic tail 2///killer cell immunoglobulin like receptor, three Ig domains and long cytoplasmic tail 1///killer cell immunoglobulin like receptor, two Ig domains and short cytoplasmic tail 5///killer cell immunoglobulin like receptor, two Ig domains and short cytoplasmic tail 3///killer cell immunoglobulin like receptor, two Ig domains and long cytoplasmic tail 1
8046792	0.8858	0.136744	1.79685	-4.38568	0.41737	DUSP19	dual specificity phosphatase 19
8115679	0.8858	0.173536	1.60633	-4.58335	0.417712
7916727	0.8858	0.0324703	3.01542	-3.19101	0.417718	ITGB3BP	integrin subunit beta 3 binding protein
8079392	0.8858	0.227252	1.39068	-4.80238	0.417906	CCR2	C-C motif chemokine receptor 2
8043375	0.8858	0.0765043	2.26976	-3.89792	0.417935
7983306	0.8858	0.239806	1.34748	-4.84519	0.418029	WDR76	WD repeat domain 76
8041447	0.8866	0.292178	1.1875	-4.99918	0.418073	CRIM1	cysteine rich transmembrane BMP regulator 1
8120719	0.8858	0.143228	1.75973	-4.42432	0.418137	CD109	CD109 molecule
8000413	0.8858	0.201834	1.48567	-4.70683	0.418179	NSMCE1	NSE1 homolog, SMC5-SMC6 complex component
8031277	0.8924	0.346365	1.04729	-5.12654	0.41828	1060P11.3///KIR2DS2///KIR2DL5B///KIR3DL3///KIR2DL5A///KIR3DS1///KIR3DL2///KIR3DL1///KIR2DS5///KIR2DS4///KIR2DS3///KIR2DS1///KIR2DL4///KIR2DL3///KIR2DL2///KIR2DL1///KIR3DS1///KIR3DL2///KIR3DL1///KIR2DS5///KIR2DS3///KIR2DL1	killer cell immunoglobulin-like receptor, three domains, pseudogene///killer cell immunoglobulin like receptor, two Ig domains and short cytoplasmic tail 2///killer cell immunoglobulin like receptor, two Ig domains and long cytoplasmic tail 5B///killer cell immunoglobulin like receptor, three Ig domains and long cytoplasmic tail 3///killer cell immunoglobulin like receptor, two Ig domains and long cytoplasmic tail 5A///killer cell immunoglobulin like receptor, three Ig domains and short cytoplasmic tail 1///killer cell immunoglobulin like receptor, three Ig domains and long cytoplasmic tail 2///killer cell immunoglobulin like receptor, three Ig domains and long cytoplasmic tail 1///killer cell immunoglobulin like receptor, two Ig domains and short cytoplasmic tail 5///killer cell immunoglobulin like receptor, two Ig domains and short cytoplasmic tail 4///killer cell immunoglobulin like receptor, two Ig domains and short cytoplasmic tail 3///killer cell immunoglobulin like receptor, two Ig domains and short cytoplasmic tail 1///killer cell immunoglobulin like receptor, two Ig domains and long cytoplasmic tail 4///killer cell immunoglobulin like receptor, two Ig domains and long cytoplasmic tail 3///killer cell immunoglobulin like receptor, two Ig domains and long cytoplasmic tail 2///killer cell immunoglobulin like receptor, two Ig domains and long cytoplasmic tail 1///killer cell immunoglobulin like receptor, three Ig domains and short cytoplasmic tail 1///killer cell immunoglobulin like receptor, three Ig domains and long cytoplasmic tail 2///killer cell immunoglobulin like receptor, three Ig domains and long cytoplasmic tail 1///killer cell immunoglobulin like receptor, two Ig domains and short cytoplasmic tail 5///killer cell immunoglobulin like receptor, two Ig domains and short cytoplasmic tail 3///killer cell immunoglobulin like receptor, two Ig domains and long cytoplasmic tail 1
8044961	0.8858	0.158226	1.68008	-4.50708	0.418405	RNU4ATAC	RNA, U4atac small nuclear (U12-dependent splicing)
8023920	0.8858	0.055895	2.53458	-3.63555	0.418484	TXNL4A	thioredoxin like 4A
8126018	0.8858	0.195687	1.51039	-4.6817	0.41874	STK38	serine/threonine kinase 38
8002660	0.8858	0.0734457	2.30374	-3.86368	0.418828	TXNL4B	thioredoxin like 4B
8069933	0.8858	0.0476824	2.67201	-3.50397	0.418924	MIS18A	MIS18 kinetochore protein A
8165860	0.9038	0.449641	0.825	-5.30861	0.419096
8086784	0.8858	0.0717901	2.32278	-3.84456	0.41914	ELP6	elongator acetyltransferase complex subunit 6
7902553	0.8858	0.0190301	3.52402	-2.77219	0.41915	IFI44	interferon induced protein 44
8100298	0.8858	0.140852	1.77312	-4.41038	0.419264	OCIAD2	OCIA domain containing 2
8171013	0.8858	0.0980296	2.06573	-4.1064	0.419474	VBP1	VHL binding protein 1
8073081	0.8859	0.258241	1.28776	-4.90358	0.41982	APOBEC3F	apolipoprotein B mRNA editing enzyme catalytic subunit 3F
8142061	0.8858	0.171975	1.61354	-4.57592	0.420096	PUS7	pseudouridylate synthase 7 (putative)
7980958	0.8858	0.0837352	2.19498	-3.97381	0.420169	LGMN	legumain
8092230	0.8858	0.0600584	2.47323	-3.69535	0.42032	ZMAT3	zinc finger matrin-type 3
8155248	0.8858	0.144542	1.75242	-4.43193	0.420368
7948741	0.8858	0.0279937	3.15273	-3.0726	0.420563	B3GAT3	beta-1,3-glucuronyltransferase 3
7942453	0.8858	0.212843	1.44318	-4.74979	0.420594	PLEKHB1	pleckstrin homology domain containing B1
7916570	0.8858	0.223728	1.40322	-4.78987	0.42093	OMA1	OMA1 zinc metallopeptidase
8072328	0.8858	0.162839	1.65713	-4.53087	0.420938	SEC14L2	SEC14 like lipid binding 2
7947815	0.8858	0.0297425	3.0963	-3.12079	0.421071	ACP2	acid phosphatase 2, lysosomal
8129953	0.8903	0.312075	1.13354	-5.04916	0.421198	HIVEP2	human immunodeficiency virus type I enhancer binding protein 2
8035351	0.8858	0.0253183	3.24734	-2.9933	0.421229	JAK3	Janus kinase 3
7969091	0.8858	0.180886	1.57321	-4.61743	0.421318
8056545	0.8866	0.270434	1.25041	-4.93957	0.421608	STK39	serine/threonine kinase 39
7914218	0.8858	0.0549932	2.54853	-3.62203	0.421704	TAF12	TATA-box binding protein associated factor 12
7913256	0.8858	0.0394424	2.83949	-3.34842	0.421796	DDOST	dolichyl-diphosphooligosaccharide--protein glycosyltransferase non-catalytic subunit
8075316	0.9078	0.476517	0.773874	-5.34628	0.421798	OSM	oncostatin M
7973871	0.8866	0.287537	1.20056	-4.98691	0.42187
8147503	0.8858	0.0146873	3.7858	-2.57758	0.421872	LAPTM4B	lysosomal protein transmembrane 4 beta
8165696	0.8866	0.2873	1.20123	-4.98628	0.42211
7911337	0.8866	0.287334	1.20114	-4.98637	0.422115
7969626	0.8858	0.153623	1.70368	-4.4826	0.422135	GPR180	G protein-coupled receptor 180
7916316	0.8858	0.133972	1.81327	-4.36857	0.42215	NDC1	NDC1 transmembrane nucleoporin
7907183	0.8858	0.050958	2.61425	-3.55885	0.422208	C1orf112	chromosome 1 open reading frame 112
7936134	0.8858	0.154522	1.69901	-4.48744	0.42221	OBFC1	oligonucleotide/oligosaccharide binding fold containing 1
8034565	0.8858	0.111276	1.96279	-4.21297	0.422224	DNASE2	deoxyribonuclease 2, lysosomal
8026541	0.8858	0.0340984	2.97074	-3.23039	0.422243	FAM32A	family with sequence similarity 32 member A
7899310	0.8858	0.0674644	2.37488	-3.7925	0.422249	TMEM222	transmembrane protein 222
8153223	0.8858	0.0323479	3.01888	-3.18798	0.422283	PTK2	protein tyrosine kinase 2
7976544	0.8858	0.220459	1.41502	-4.77807	0.422289	TCL1B	T-cell leukemia/lymphoma 1B
7924508	0.8858	0.0404401	2.81721	-3.36879	0.422368	SUSD4	sushi domain containing 4
8077366	0.8858	0.0588937	2.48991	-3.67903	0.422745	LRRN1	leucine rich repeat neuronal 1
7953351	0.8859	0.255397	1.29671	-4.89489	0.422783	NCAPD2	non-SMC condensin I complex subunit D2
8061227	0.8858	0.0873403	2.16026	-4.00926	0.423058	SLC24A3	solute carrier family 24 member 3
7933855	0.8858	0.200279	1.49186	-4.70055	0.42309	RTKN2	rhotekin 2
8115445	0.8858	0.0740351	2.29707	-3.87039	0.423254	TIMD4	T-cell immunoglobulin and mucin domain containing 4
8122348	0.8858	0.0881494	2.15268	-4.01702	0.423306	VTA1	vesicle trafficking 1
7989611	0.8858	0.084021	2.19217	-3.97667	0.423324	FAM96A	family with sequence similarity 96 member A
8144951	0.8858	0.0373298	2.88882	-3.30364	0.423419
8117537	0.8858	0.0643542	2.41466	-3.75302	0.423633	HIST1H4I	histone cluster 1, H4i
8018305	0.8858	0.115248	1.93443	-4.24243	0.423691	HN1	hematological and neurological expressed 1
8141150	0.8858	0.0992153	2.05593	-4.11651	0.423826	ASNS	asparagine synthetase (glutamine-hydrolyzing)
8175924	0.8858	0.0977023	2.06846	-4.10358	0.423916	NAA10	N(alpha)-acetyltransferase 10, NatA catalytic subunit
7918153	0.8858	0.109092	1.97884	-4.19631	0.423935
7902282	0.8858	0.10023	2.04764	-4.12507	0.424014	HHLA3	HERV-H LTR-associating 3
8041967	0.8858	0.142134	1.76587	-4.41793	0.424144	ERLEC1	endoplasmic reticulum lectin 1
8028930	0.8858	0.103651	2.02034	-4.1533	0.42415	RAB4B-EGLN2///MIA-RAB4B///RAB4B	RAB4B-EGLN2 readthrough (NMD candidate)///MIA-RAB4B readthrough (NMD candidate)///RAB4B, member RAS oncogene family
8027254	0.8858	0.127162	1.85517	-4.32493	0.424226	ZNF90	zinc finger protein 90
8041257	0.8858	0.235929	1.36058	-4.83225	0.424226	SLC30A6	solute carrier family 30 member 6
8042066	0.8858	0.110221	1.9705	-4.20497	0.424232	CFAP36	cilia and flagella associated protein 36
8113124	0.8858	0.196462	1.50723	-4.68492	0.424588
7914878	0.8858	0.103299	2.02311	-4.15044	0.42459	CLSPN///CLSPN	claspin///claspin
7922474	0.8866	0.282817	1.21404	-4.97419	0.424744	KIAA0040	KIAA0040
7947674	0.8962	0.378298	0.97334	-5.19012	0.424846
8042402	0.8858	0.0188037	3.53588	-2.76306	0.424996	APLF	aprataxin and PNKP like factor
8090098	0.8858	0.0402004	2.8225	-3.36394	0.425051	MYLK	myosin light chain kinase
8088844	0.8858	0.0469407	2.68571	-3.49105	0.4251
7913694	0.8858	0.0258096	3.22913	-3.00842	0.425318	FUCA1	fucosidase, alpha-L- 1, tissue
8101158	0.8858	0.0180371	3.5773	-2.73143	0.425409	SCARB2	scavenger receptor class B member 2
8145122	0.8858	0.164563	1.64872	-4.53957	0.425461	SLC39A14	solute carrier family 39 member 14
8002999	0.8858	0.140758	1.77366	-4.40982	0.425785	GCSHP3///LOC729080///LOC641746///GCSH	glycine cleavage system protein H pseudogene 3///glycine cleavage system protein H (aminomethyl carrier) pseudogene///glycine cleavage system protein H (aminomethyl carrier) pseudogene///glycine cleavage system protein H
7938422	0.8858	0.125714	1.86438	-4.31533	0.425866	CTR9	CTR9 homolog, Paf1/RNA polymerase II complex component
7966321	0.8858	0.0793671	2.23927	-3.92878	0.426143	GPN3	GPN-loop GTPase 3
7979269	0.8858	0.0440803	2.74088	-3.43935	0.426196	GCH1	GTP cyclohydrolase 1
8174103	0.8858	0.0962231	2.08091	-4.09075	0.426339	GK3P///GK	glycerol kinase 3 pseudogene///glycerol kinase
8142019	0.8858	0.181384	1.57101	-4.61969	0.426664	ORC5	origin recognition complex subunit 5
8114365	0.8858	0.122945	1.88231	-4.29667	0.426849	BRD8	bromodomain containing 8
7912537	0.8858	0.108698	1.98177	-4.19327	0.426862	DHRS3	dehydrogenase/reductase 3
8131539	0.8932	0.36081	1.01316	-5.15623	0.426923	TMEM106B	transmembrane protein 106B
8082133	0.8858	0.0783304	2.25018	-3.91773	0.427131	PDIA5	protein disulfide isomerase family A member 5
8023977	0.8866	0.290942	1.19096	-4.99593	0.427236	GZMM	granzyme M
8053998	0.8858	0.0295454	3.10247	-3.11549	0.427252	ANKRD39	ankyrin repeat domain 39
8025103	0.9005	0.429221	0.865428	-5.27762	0.427392	ADGRE1	adhesion G protein-coupled receptor E1
8110499	0.8858	0.0534558	2.57292	-3.5985	0.427405	RUFY1	RUN and FYVE domain containing 1
8144719	0.8858	0.0900192	2.13545	-4.03467	0.427832
7924888	0.8858	0.169161	1.62671	-4.56232	0.427861	HIST3H2A	histone cluster 3, H2a
7922268	0.8858	0.246565	1.32509	-4.86719	0.427867	KIFAP3	kinesin associated protein 3
7949577	0.8858	0.0737705	2.30006	-3.86738	0.428314	YIF1A	Yip1 interacting factor homolog A, membrane trafficking protein
7987165	0.8858	0.243329	1.33574	-4.85674	0.428401	AVEN	apoptosis and caspase activation inhibitor
8091354	0.8866	0.287121	1.20174	-4.9858	0.429042	HLTF	helicase like transcription factor
7965152	0.8858	0.109352	1.97691	-4.19831	0.429123
7956894	0.8858	0.249326	1.31612	-4.87597	0.429237	HELB	DNA helicase B
7964687	0.8858	0.102847	2.02667	-4.14675	0.429292	C12orf56	chromosome 12 open reading frame 56
8089034	0.8858	0.17145	1.61598	-4.5734	0.429314	ARMC10	armadillo repeat containing 10
8056837	0.8858	0.164704	1.64803	-4.54028	0.429748	GPR155	G protein-coupled receptor 155
8073645	0.8858	0.238367	1.35232	-4.84041	0.429781	SAMM50	SAMM50 sorting and assembly machinery component
7923141	0.8858	0.0792031	2.24099	-3.92704	0.429899	DENND1B	DENN domain containing 1B
8094778	0.8858	0.172889	1.60931	-4.58028	0.429914	UCHL1	ubiquitin C-terminal hydrolase L1
8066258	0.8858	0.121434	1.89227	-4.2863	0.429932	SNORA71A	small nucleolar RNA, H/ACA box 71A
8088830	0.8866	0.264655	1.26792	-4.92275	0.429966	SHQ1	SHQ1, H/ACA ribonucleoprotein assembly factor
8127396	0.8858	0.103049	2.02507	-4.1484	0.430044	EYS	eyes shut homolog (Drosophila)
8007799	0.8962	0.386386	0.955441	-5.20509	0.430259	MGC57346	ADP-ribosylation factor pseudogene
8088468	0.8858	0.0336378	2.98313	-3.21943	0.430349	NPCDR1	nasopharyngeal carcinoma, down-regulated 1
7948997	0.8858	0.217844	1.42459	-4.76848	0.43041	ATL3	atlastin GTPase 3
8116020	0.8858	0.21195	1.44655	-4.7464	0.43051	LMAN2	lectin, mannose binding 2
7999419	0.8858	0.105809	2.00361	-4.17063	0.430854	DEXI	Dexi homolog
8097056	0.8858	0.219918	1.41699	-4.7761	0.43102	SNORA24	small nucleolar RNA, H/ACA box 24
7914194	0.8858	0.193043	1.52126	-4.67062	0.431312	DNAJC8	DnaJ heat shock protein family (Hsp40) member C8
8021716	0.8858	0.0849963	2.18265	-3.98638	0.431416	TIMM21	translocase of inner mitochondrial membrane 21
8071212	0.8858	0.0272111	3.1793	-3.05014	0.431488	CDC45	cell division cycle 45
7989619	0.8858	0.082681	2.20544	-3.96316	0.43166	PPIB	peptidylprolyl isomerase B
8071063	0.8858	0.251633	1.30869	-4.88323	0.431712	TPTEP1	transmembrane phosphatase with tensin homology pseudogene 1
8087691	0.8962	0.38127	0.966727	-5.19567	0.431829	CACNA2D2	calcium voltage-gated channel auxiliary subunit alpha2delta 2
7909568	0.8858	0.102087	2.0327	-4.14051	0.431972	DTL	denticleless E3 ubiquitin protein ligase homolog
8011212	0.8858	0.0769865	2.26454	-3.9032	0.43203	SDHC	succinate dehydrogenase complex subunit C
8026895	0.8858	0.0918809	2.11867	-4.05189	0.432044	CCDC124	coiled-coil domain containing 124
7960052	0.8858	0.0463815	2.69619	-3.48118	0.432143	SNORA49	small nucleolar RNA, H/ACA box 49
7981183	0.926	0.586253	0.584267	-5.46944	0.432329	TCL1A	T-cell leukemia/lymphoma 1A
8020898	0.8858	0.110541	1.96815	-4.2074	0.432441	ZNF271P	zinc finger protein 271, pseudogene
7937020	0.8858	0.0642365	2.41621	-3.75149	0.432986	MKI67	marker of proliferation Ki-67
7897449	0.8858	0.0189402	3.52871	-2.76858	0.432997	SPSB1	splA/ryanodine receptor domain and SOCS box containing 1
8109969	0.8858	0.012818	3.9278	-2.4778	0.433567	TLX3	T-cell leukemia homeobox 3
7966738	0.8858	0.0627874	2.43551	-3.73243	0.433588	C12orf49	chromosome 12 open reading frame 49
7974471	0.8858	0.218393	1.42257	-4.77051	0.433762
8117608	0.8858	0.0211695	3.41938	-2.85392	0.433817	HIST1H2AL///HIST1H2AL	histone cluster 1, H2al///histone cluster 1, H2al
8102789	0.8875	0.305921	1.14989	-5.03413	0.433899	TERF1	telomeric repeat binding factor 1
8053594	0.8873	0.297061	1.17396	-5.01182	0.433922	CD8B///CD8B	CD8b molecule///CD8b molecule
7976621	0.8873	0.303818	1.15555	-5.02891	0.434135	VRK1	vaccinia related kinase 1
8152297	0.8858	0.127052	1.85587	-4.3242	0.434162	ANGPT1	angiopoietin 1
8079368	0.8925	0.353257	1.03086	-5.1409	0.434239
8021245	0.8858	0.0391007	2.84726	-3.34133	0.434555	DCC	DCC netrin 1 receptor
7964522	0.8858	0.247843	1.32093	-4.87127	0.434625	CDK4	cyclin dependent kinase 4
8014264	0.8858	0.0388887	2.85212	-3.3369	0.434824	PEX12	peroxisomal biogenesis factor 12
8014008	0.8858	0.103209	2.02382	-4.1497	0.435055	BLMH	bleomycin hydrolase
7936949	0.8858	0.100223	2.0477	-4.12501	0.435139	DHX32	DEAH-box helicase 32 (putative)
8107673	0.8858	0.0126977	3.93775	-2.47095	0.435356	GRAMD3	GRAM domain containing 3
8175811	0.8858	0.0171614	3.62719	-2.69382	0.435406	FAM58A	family with sequence similarity 58 member A
8035304	0.8858	0.0937108	2.10253	-4.06849	0.435571	BST2	bone marrow stromal cell antigen 2
8139125	0.8858	0.220385	1.41529	-4.7778	0.43563	TARP	TCR gamma alternate reading frame protein
8129254	0.8858	0.0742978	2.29412	-3.87336	0.43569	MAN1A1	mannosidase alpha class 1A member 1
8160857	0.8858	0.0885514	2.14894	-4.02084	0.435852	SIGMAR1	sigma non-opioid intracellular receptor 1
8068168	0.8858	0.185041	1.55507	-4.63604	0.435928	SOD1	superoxide dismutase 1, soluble
7993167	0.8859	0.253966	1.30125	-4.89048	0.436028	ATF7IP2	activating transcription factor 7 interacting protein 2
7961983	0.8858	0.235697	1.36137	-4.83147	0.436048	TM7SF3	transmembrane 7 superfamily member 3
8066051	0.8866	0.263105	1.27267	-4.91817	0.436134	NDRG3	NDRG family member 3
8140967	0.8906	0.322324	1.10692	-5.07338	0.436151	SAMD9	sterile alpha motif domain containing 9
7954245	0.8973	0.407144	0.91087	-5.24159	0.436198	PLEKHA5	pleckstrin homology domain containing A5
8026424	0.8858	0.0586667	2.4932	-3.67582	0.436309	CYP4F22	cytochrome P450 family 4 subfamily F member 22
8020806	0.8903	0.31228	1.133	-5.04965	0.436441	RNF125	ring finger protein 125
8007188	0.8858	0.0209619	3.42899	-2.84632	0.436687	CNP	2',3'-cyclic nucleotide 3' phosphodiesterase
8137670	0.8858	0.07687	2.2658	-3.90193	0.436949	PDGFA	platelet derived growth factor subunit A
7951752	0.8873	0.30088	1.1635	-5.02154	0.437177	USP28	ubiquitin specific peptidase 28
8131475	0.8858	0.196166	1.50844	-4.68369	0.4373	C1GALT1	core 1 synthase, glycoprotein-N-acetylgalactosamine 3-beta-galactosyltransferase 1
8032670	0.8858	0.0148373	3.77532	-2.5851	0.437323	APBA3	amyloid beta precursor protein binding family A member 3
8097949	0.8858	0.124509	1.87213	-4.30727	0.437594
8161943	0.8858	0.0170757	3.63223	-2.69004	0.437659
7975268	0.8858	0.0805986	2.22652	-3.94172	0.437693	ARG2	arginase 2
7960933	0.8858	0.242275	1.33923	-4.85331	0.43784	M6PR	mannose-6-phosphate receptor, cation dependent
8153474	0.8858	0.113692	1.94541	-4.23102	0.437849	TSTA3	tissue specific transplantation antigen P35B
8069998	0.8858	0.144965	1.75008	-4.43437	0.438004	C21orf59///C21orf59	chromosome 21 open reading frame 59///chromosome 21 open reading frame 59
8005753	0.8859	0.25718	1.29109	-4.90035	0.43804
7948332	0.8858	0.209567	1.4556	-4.73727	0.438295	LPXN	leupaxin
7902074	0.8858	0.0117333	4.02175	-2.41396	0.438316	LEPROT///LEPR	leptin receptor overlapping transcript///leptin receptor
8140814	0.886	0.259448	1.28399	-4.90723	0.438385	SLC25A40	solute carrier family 25 member 40
7956785	0.8858	0.176382	1.59334	-4.59673	0.438482	XPOT	exportin for tRNA
7907124	0.8858	0.132693	1.82097	-4.36055	0.438525	TIPRL	TOR signaling pathway regulator
7961293	0.8858	0.0320122	3.02845	-3.17961	0.438538	TAS2R46	taste 2 receptor member 46
8042830	0.8858	0.035953	2.92271	-3.27318	0.438551	MTHFD2	methylenetetrahydrofolate dehydrogenase (NADP+ dependent) 2, methenyltetrahydrofolate cyclohydrolase
7922250	0.8873	0.296601	1.17522	-5.01064	0.43865	SCYL3	SCY1 like pseudokinase 3
7973900	0.8858	0.0308488	3.06252	-3.14996	0.438667	IGBP1P1	immunoglobulin (CD79A) binding protein 1 pseudogene 1
7966448	0.8903	0.308874	1.14201	-5.04138	0.438888	TMEM116	transmembrane protein 116
8014057	0.8928	0.356409	1.02343	-5.14735	0.438946	OMG	oligodendrocyte myelin glycoprotein
8087806	0.8858	0.101451	2.03779	-4.13525	0.439028	PCBP4	poly(rC) binding protein 4
8046408	0.8858	0.0694301	2.35077	-3.81655	0.439088	PDK1	pyruvate dehydrogenase kinase 1
7936083	0.8858	0.137199	1.79418	-4.38845	0.439267	PCGF6	polycomb group ring finger 6
8053447	0.8858	0.10294	2.02593	-4.14751	0.4394
8062782	0.8858	0.0120116	3.99671	-2.43081	0.439421	TOX2	TOX high mobility group box family member 2
8105434	0.8858	0.0298213	3.09384	-3.1229	0.439544
7972867	0.8858	0.124005	1.87539	-4.30386	0.43965	PCID2	PCI domain containing 2
8125752	0.8858	0.148134	1.73277	-4.45236	0.439715	CUTA	cutA divalent cation tolerance homolog
8087985	0.8858	0.0941217	2.09895	-4.07217	0.439783	GLT8D1	glycosyltransferase 8 domain containing 1
8006877	0.8858	0.0166032	3.66055	-2.66894	0.439874	STARD3	StAR related lipid transfer domain containing 3
8054611	0.8858	0.0177024	3.59603	-2.71725	0.439875	MIR4435-2HG///LINC00152	MIR4435-2 host gene///long intergenic non-protein coding RNA 152
8178188	0.8858	0.079973	2.23297	-3.93517	0.439888	RNF5P1///RNF5	ring finger protein 5 pseudogene 1///ring finger protein 5
8117600	0.8858	0.0165694	3.66261	-2.66741	0.44016	HIST1H2BN///HIST1H2AK	histone cluster 1, H2bn///histone cluster 1, H2ak
7941164	0.8858	0.168063	1.63191	-4.55695	0.440211	MRPL49	mitochondrial ribosomal protein L49
7912525	0.8858	0.172961	1.60897	-4.58062	0.440276
7926936	0.8858	0.0907082	2.12919	-4.04109	0.440393	CCDC7	coiled-coil domain containing 7
8009666	0.8858	0.0905545	2.13059	-4.03966	0.440551	RAB37	RAB37, member RAS oncogene family
7948476	0.8858	0.187673	1.5438	-4.64759	0.440661	PRPF19	pre-mRNA processing factor 19
8172531	0.8858	0.0741373	2.29592	-3.87155	0.440812	PRAF2	PRA1 domain family member 2
7905099	0.8858	0.227249	1.39069	-4.80237	0.441004	VPS45	vacuolar protein sorting 45 homolog
8027279	0.8866	0.276981	1.231	-4.95811	0.441012	ZNF430	zinc finger protein 430
8043363	0.8858	0.0283698	3.14026	-3.08319	0.44109	MIR4435-2HG///LINC00152	MIR4435-2 host gene///long intergenic non-protein coding RNA 152
8009277	0.8973	0.404819	0.915768	-5.23763	0.441458	RGS9	regulator of G-protein signaling 9
8168580	0.8858	0.234257	1.3663	-4.82659	0.441546	APOOL	apolipoprotein O like
7914807	0.8858	0.0234785	3.31931	-2.93424	0.441628
8097521	0.8858	0.096308	2.08018	-4.09149	0.442024	SCOC	short coiled-coil protein
7956046	0.8858	0.0189028	3.53067	-2.76707	0.442075	DGKA	diacylglycerol kinase alpha
7934920	0.8858	0.181599	1.57007	-4.62066	0.442399	LIPA	lipase A, lysosomal acid type
7904433	0.8858	0.048709	2.65344	-3.52155	0.442462	PHGDH	phosphoglycerate dehydrogenase
8167560	0.8858	0.193063	1.52118	-4.6707	0.442602	GAGE10///GAGE12D///GAGE8///GAGE12F///GAGE2A///GAGE12H///GAGE12E///GAGE12C///GAGE12J///GAGE12G///GAGE13///GAGE2E///GAGE6///GAGE2C	G antigen 10///G antigen 12D///G antigen 8///G antigen 12F///G antigen 2A///G antigen 12H///G antigen 12E///G antigen 12C///G antigen 12J///G antigen 12G///G antigen 13///G antigen 2E///G antigen 6///G antigen 2C
8147079	0.8858	0.169446	1.62537	-4.56371	0.442633	LRRCC1	leucine rich repeat and coiled-coil centrosomal protein 1
7944803	0.8858	0.0535566	2.5713	-3.60006	0.442697	VWA5A	von Willebrand factor A domain containing 5A
8105523	0.8858	0.0504906	2.62224	-3.55123	0.44278	KIF2A	kinesin family member 2A
8088151	0.8858	0.241174	1.3429	-4.8497	0.442802	ACTR8	ARP8 actin-related protein 8 homolog
8089029	0.8858	0.0400416	2.82603	-3.36071	0.442991	DHFR2	dihydrofolate reductase 2
8116867	0.8858	0.17389	1.6047	-4.58503	0.443075	TMEM14B	transmembrane protein 14B
8044849	0.8921	0.342776	1.05596	-5.11891	0.443306	PTPN4	protein tyrosine phosphatase, non-receptor type 4
8164428	0.8858	0.0462647	2.6984	-3.4791	0.443311	TRUB2///TRUB2	TruB pseudouridine synthase family member 2///TruB pseudouridine synthase family member 2
8027348	0.8858	0.0969793	2.07451	-4.09733	0.443693	ZNF730	zinc finger protein 730
7972297	0.8858	0.0510203	2.61319	-3.55986	0.4437	ABCC4	ATP binding cassette subfamily C member 4
7906978	0.8858	0.201007	1.48896	-4.7035	0.443767	MGST3///MGST3	microsomal glutathione S-transferase 3///microsomal glutathione S-transferase 3
7908147	0.8858	0.186197	1.5501	-4.64113	0.443914	TSEN15	tRNA splicing endonuclease subunit 15
8156770	0.8858	0.0972738	2.07204	-4.09988	0.444002	GALNT12	polypeptide N-acetylgalactosaminyltransferase 12
8172548	0.8858	0.068088	2.36715	-3.8002	0.444393	GPKOW	G-patch domain and KOW motifs
8135341	0.8858	0.100639	2.04433	-4.12849	0.444738	CDHR3	cadherin related family member 3
8159642	0.8858	0.0322761	3.02092	-3.1862	0.444815	TUBB4B	tubulin beta 4B class IVb
8012958	0.8858	0.103134	2.0244	-4.14909	0.444933	UBE2S	ubiquitin conjugating enzyme E2 S
8165682	0.8858	0.0286384	3.13147	-3.09068	0.445345
8029831	0.8858	0.0147968	3.77814	-2.58307	0.44542	CALM3///CALM3	calmodulin 3///calmodulin 3
7919780	0.8921	0.331245	1.08436	-5.09368	0.445432	GOLPH3L	golgi phosphoprotein 3 like
8136580	0.8858	0.0526171	2.58655	-3.58539	0.445906	RAB19	RAB19, member RAS oncogene family
8023605	0.8858	0.206462	1.46754	-4.7252	0.446078	PIGN	phosphatidylinositol glycan anchor biosynthesis class N
8107204	0.8858	0.0132742	3.89102	-2.50326	0.446453
7953518	0.8858	0.164684	1.64813	-4.54018	0.446835	DSTNP2	destrin, actin depolymerizing factor pseudogene 2
8091648	0.8858	0.111485	1.96127	-4.21455	0.446908	SSR3	signal sequence receptor subunit 3
8159379	0.8858	0.211634	1.44775	-4.74519	0.447247	TMEM141	transmembrane protein 141
8120411	0.8858	0.211082	1.44983	-4.74309	0.447439	PRIM2	primase (DNA) subunit 2
8146859	0.8858	0.0382255	2.86753	-3.32291	0.447649
7909455	0.8858	0.148108	1.73292	-4.45221	0.447654	TRAF3IP3	TRAF3 interacting protein 3
8075924	0.8858	0.0785202	2.24817	-3.91977	0.447697	MFNG	MFNG O-fucosylpeptide 3-beta-N-acetylglucosaminyltransferase
7919151	0.8858	0.011431	4.04975	-2.39526	0.447715	RNVU1-1	RNA, variant U1 small nuclear 1
8096771	0.8858	0.107794	1.98853	-4.18626	0.447735	OSTC	oligosaccharyltransferase complex non-catalytic subunit
7919392	0.8858	0.0113599	4.05647	-2.3908	0.447955	RNVU1-1	RNA, variant U1 small nuclear 1
7983191	0.8858	0.10759	1.99007	-4.18466	0.447962	ADAL	adenosine deaminase like
8047356	0.8858	0.0963999	2.07941	-4.09229	0.447968	NIF3L1	NGG1 interacting factor 3 like 1
8096663	0.8858	0.0312484	3.05065	-3.16025	0.448143	CISD2	CDGSH iron sulfur domain 2
8113504	0.8858	0.124157	1.87441	-4.30489	0.448151	NREP	neuronal regeneration related protein
8109620	0.8858	0.237766	1.35435	-4.83841	0.448223	TTC1	tetratricopeptide repeat domain 1
8178650	0.8873	0.299336	1.16772	-5.01763	0.448236	HSPA1L	heat shock protein family A (Hsp70) member 1 like
7905329	0.8858	0.114989	1.93625	-4.24054	0.448356	MLLT11	myeloid/lymphoid or mixed-lineage leukemia; translocated to, 11
8144667	0.8858	0.173896	1.60467	-4.58506	0.448356
7914550	0.8858	0.154938	1.69687	-4.48967	0.448649	ZBTB8OS	zinc finger and BTB domain containing 8 opposite strand
7980523	0.8858	0.122461	1.88548	-4.29336	0.448686	GTF2A1	general transcription factor IIA subunit 1
8147112	0.8858	0.0164086	3.67248	-2.6601	0.448712	CA13	carbonic anhydrase 13
8100977	0.8858	0.0671211	2.37918	-3.78823	0.448734	CXCL5	C-X-C motif chemokine ligand 5
8149835	0.8962	0.382858	0.963209	-5.19861	0.448781	NEFL	neurofilament, light polypeptide
8124406	0.8858	0.0130566	3.90837	-2.49121	0.448796	HIST1H2BC	histone cluster 1, H2bc
8122705	0.8858	0.243277	1.33591	-4.85658	0.448815	PCMT1	protein-L-isoaspartate (D-aspartate) O-methyltransferase
7996908	0.8858	0.203791	1.47796	-4.71466	0.44883	SNTB2	syntrophin beta 2
7975224	0.8858	0.161599	1.66323	-4.52454	0.449011	EIF2S1	eukaryotic translation initiation factor 2 subunit alpha
8121031	0.8858	0.240606	1.3448	-4.84783	0.44923	SLC35A1	solute carrier family 35 member A1
8070129	0.8858	0.0446976	2.72864	-3.45077	0.449257	DONSON	downstream neighbor of SON
8122144	0.8858	0.189945	1.53418	-4.65742	0.44929	SNORA33	small nucleolar RNA, H/ACA box 33
8078386	0.8858	0.0719318	2.32113	-3.84621	0.44964	GPD1L	glycerol-3-phosphate dehydrogenase 1-like
8025382	0.8858	0.107116	1.99365	-4.18095	0.449685	CERS4	ceramide synthase 4
7945101	0.8858	0.0934105	2.10515	-4.06579	0.449838	DCPS	decapping enzyme, scavenger
8065990	0.8858	0.214677	1.43631	-4.7567	0.449947
8039939	0.8858	0.0471608	2.68162	-3.4949	0.449985	MRPL20	mitochondrial ribosomal protein L20
8100328	0.8858	0.164801	1.64756	-4.54077	0.450138	USP46	ubiquitin specific peptidase 46
7980720	0.8858	0.101246	2.03943	-4.13355	0.450319	TTC7B	tetratricopeptide repeat domain 7B
7982006	0.8906	0.322223	1.10718	-5.07314	0.450389	SNORD116-29	small nucleolar RNA, C/D box 116-29
7911559	0.8858	0.047314	2.67878	-3.49758	0.450562	MRPL20	mitochondrial ribosomal protein L20
8033818	0.8858	0.0940365	2.09969	-4.07141	0.450688	OLFM2	olfactomedin 2
7924461	0.8858	0.0673616	2.37617	-3.79122	0.450719
8179848	0.8873	0.295553	1.17812	-5.00794	0.450906	HSPA1L	heat shock protein family A (Hsp70) member 1 like
8051413	0.8858	0.12363	1.87783	-4.30133	0.450929	FAM98A	family with sequence similarity 98 member A
8089519	0.8858	0.230534	1.37917	-4.81383	0.450999	BTLA	B and T lymphocyte associated
8173531	0.8859	0.254231	1.3004	-4.8913	0.451296	HDAC8	histone deacetylase 8
8000998	0.8858	0.250089	1.31366	-4.87838	0.451472	VKORC1	vitamin K epoxide reductase complex subunit 1
7905060	0.8903	0.316506	1.12194	-5.05975	0.451701	FCGR1CP///FCGR1B///FCGR1A	Fc fragment of IgG receptor Ic, pseudogene///Fc fragment of IgG receptor Ib///Fc fragment of IgG receptor Ia
7955635	0.8858	0.084372	2.18873	-3.98018	0.45171	ARL2BP	ADP ribosylation factor like GTPase 2 binding protein
8172471	0.8858	0.0700375	2.34347	-3.82384	0.45175	PIM2	Pim-2 proto-oncogene, serine/threonine kinase
8063444	0.8858	0.0411983	2.80069	-3.38396	0.451846	TSHZ2	teashirt zinc finger homeobox 2
8078395	0.8858	0.0510815	2.61216	-3.56086	0.451928
7974387	0.8866	0.27045	1.25037	-4.93962	0.452327	STYX	serine/threonine/tyrosine interacting protein
8002987	0.8858	0.0649312	2.40713	-3.76048	0.4525	CMC2	C-X9-C motif containing 2
7940372	0.8858	0.232203	1.37338	-4.81958	0.45289	TMEM109	transmembrane protein 109
7952069	0.8858	0.195139	1.51263	-4.67942	0.452926	IFT46	intraflagellar transport 46
8131944	0.8858	0.0694483	2.35055	-3.81677	0.453045	NFE2L3	nuclear factor, erythroid 2 like 3
7919197	0.8858	0.15069	1.71909	-4.46658	0.453125	POLR3GL	RNA polymerase III subunit G like
7984257	0.8858	0.0260421	3.22065	-3.01548	0.453184	RNU5A-1	RNA, U5A small nuclear 1
8012207	0.8858	0.0111894	4.07276	-2.38001	0.453312	TMEM256-PLSCR3///TMEM256///TNK1	TMEM256-PLSCR3 readthrough (NMD candidate)///transmembrane protein 256///tyrosine kinase non receptor 1
7906746	0.8858	0.0865229	2.168	-4.00135	0.453419	SDHC	succinate dehydrogenase complex subunit C
8166059	0.8858	0.188091	1.54202	-4.64941	0.45362	TLR7	toll like receptor 7
7984922	0.8903	0.311069	1.13619	-5.04672	0.453995	MPI	mannose phosphate isomerase
7940237	0.8858	0.0191776	3.51638	-2.77808	0.454066	MS4A4A	membrane spanning 4-domains A4A
8098195	0.8858	0.164365	1.64968	-4.53857	0.454074	MSMO1	methylsterol monooxygenase 1
8127051	0.8858	0.0712959	2.32856	-3.83877	0.454194	TRAM2	translocation associated membrane protein 2
8125134	0.8873	0.296061	1.17671	-5.00925	0.454456	HSPA1L	heat shock protein family A (Hsp70) member 1 like
8150002	0.8858	0.111389	1.96197	-4.21383	0.45448	FBXO16	F-box protein 16
8150877	0.8858	0.140849	1.77314	-4.41036	0.454622	SNORD54	small nucleolar RNA, C/D box 54
8156905	0.8858	0.0552197	2.545	-3.62545	0.454693	MSANTD3-TMEFF1///TMEFF1	MSANTD3-TMEFF1 readthrough///transmembrane protein with EGF like and two follistatin like domains 1
8019737	0.8858	0.0611125	2.45844	-3.70986	0.454705	KPNA2	karyopherin subunit alpha 2
7959144	0.8862	0.260557	1.28054	-4.91057	0.454963
8009008	0.8866	0.277715	1.22885	-4.96015	0.455109	METTL2A	methyltransferase like 2A
8071155	0.8858	0.0153714	3.73901	-2.61134	0.455468	USP18	ubiquitin specific peptidase 18
7931081	0.8946	0.369103	0.994078	-5.17257	0.455502	PLEKHA1	pleckstrin homology domain containing A1
8005029	0.8858	0.0685806	2.3611	-3.80624	0.45563	MAP2K4	mitogen-activated protein kinase kinase 4
8064716	0.8858	0.0244918	3.2789	-2.96727	0.455668	SIGLEC1	sialic acid binding Ig like lectin 1
8134699	0.8858	0.248638	1.31835	-4.87379	0.456212	COPS6	COP9 signalosome subunit 6
8087669	0.8858	0.0641599	2.41722	-3.75049	0.45658	NPRL2	NPR2-like, GATOR1 complex subunit
8167656	0.8858	0.18467	1.55668	-4.6344	0.456587	MAGED1	MAGE family member D1
8047272	0.8858	0.159334	1.67451	-4.51286	0.457159	SPATS2L	spermatogenesis associated serine rich 2 like
8013671	0.8858	0.0369835	2.89721	-3.29608	0.457734	SPAG5	sperm associated antigen 5
8039871	0.8858	0.118204	1.914	-4.26368	0.457925	KIR2DS2///KIR2DL5B///KIR3DL3///KIR2DL5A///KIR3DS1///KIR3DL2///KIR3DL1///KIR2DS5///KIR2DS4///KIR2DS3///KIR2DS1///KIR2DL3///KIR2DL2///KIR2DL1///KIR3DS1///KIR3DL2///KIR3DL1///KIR2DS5///KIR2DS3///KIR2DL1	killer cell immunoglobulin like receptor, two Ig domains and short cytoplasmic tail 2///killer cell immunoglobulin like receptor, two Ig domains and long cytoplasmic tail 5B///killer cell immunoglobulin like receptor, three Ig domains and long cytoplasmic tail 3///killer cell immunoglobulin like receptor, two Ig domains and long cytoplasmic tail 5A///killer cell immunoglobulin like receptor, three Ig domains and short cytoplasmic tail 1///killer cell immunoglobulin like receptor, three Ig domains and long cytoplasmic tail 2///killer cell immunoglobulin like receptor, three Ig domains and long cytoplasmic tail 1///killer cell immunoglobulin like receptor, two Ig domains and short cytoplasmic tail 5///killer cell immunoglobulin like receptor, two Ig domains and short cytoplasmic tail 4///killer cell immunoglobulin like receptor, two Ig domains and short cytoplasmic tail 3///killer cell immunoglobulin like receptor, two Ig domains and short cytoplasmic tail 1///killer cell immunoglobulin like receptor, two Ig domains and long cytoplasmic tail 3///killer cell immunoglobulin like receptor, two Ig domains and long cytoplasmic tail 2///killer cell immunoglobulin like receptor, two Ig domains and long cytoplasmic tail 1///killer cell immunoglobulin like receptor, three Ig domains and short cytoplasmic tail 1///killer cell immunoglobulin like receptor, three Ig domains and long cytoplasmic tail 2///killer cell immunoglobulin like receptor, three Ig domains and long cytoplasmic tail 1///killer cell immunoglobulin like receptor, two Ig domains and short cytoplasmic tail 5///killer cell immunoglobulin like receptor, two Ig domains and short cytoplasmic tail 3///killer cell immunoglobulin like receptor, two Ig domains and long cytoplasmic tail 1
8151475	0.8858	0.106927	1.99508	-4.17946	0.458128	TPD52///TPD52	tumor protein D52///tumor protein D52
8009417	0.8858	0.0595345	2.48069	-3.68805	0.458611	KPNA2	karyopherin subunit alpha 2
7980271	0.8858	0.19281	1.52223	-4.66963	0.459184	NEK9	NIMA related kinase 9
8080084	0.8858	0.0767662	2.26692	-3.90079	0.459357	MANF	mesencephalic astrocyte derived neurotrophic factor
8021187	0.8858	0.0260686	3.21969	-3.01628	0.45941	SKA1	spindle and kinetochore associated complex subunit 1
7967149	0.8858	0.0963354	2.07995	-4.09173	0.459679	ANAPC5	anaphase promoting complex subunit 5
8170602	0.9223	0.559575	0.627994	-5.44351	0.459873	ZNF185	zinc finger protein 185 (LIM domain)
8111101	0.8859	0.252053	1.30735	-4.88454	0.459892	ANKH	ANKH inorganic pyrophosphate transport regulator
8097813	0.8908	0.323235	1.1046	-5.07548	0.460056	ARFIP1	ADP ribosylation factor interacting protein 1
8175052	0.8858	0.246982	1.32374	-4.86852	0.460105	AIFM1	apoptosis inducing factor, mitochondria associated 1
7994603	0.8903	0.319473	1.11425	-5.06674	0.460133	SPN	sialophorin
8156393	0.8858	0.00942927	4.26014	-2.2595	0.460506	SUSD3	sushi domain containing 3
7933186	0.8861	0.259788	1.28293	-4.90826	0.460678	ZNF32	zinc finger protein 32
8062623	0.8858	0.0443455	2.7356	-3.44427	0.460845	PLCG1	phospholipase C gamma 1
7943162	0.8858	0.218013	1.42396	-4.76911	0.460933	C11orf54	chromosome 11 open reading frame 54
8049574	0.8858	0.107335	1.99199	-4.18267	0.461143	UBE2F-SCLY///UBE2F	UBE2F-SCLY readthrough (NMD candidate)///ubiquitin conjugating enzyme E2 F (putative)
7906386	0.8924	0.346992	1.04579	-5.12786	0.461238	PYHIN1	pyrin and HIN domain family member 1
8097435	0.8962	0.375907	0.978692	-5.18561	0.461259	C4orf33	chromosome 4 open reading frame 33
7995755	0.8866	0.286596	1.20323	-4.9844	0.461564	OGFOD1	2-oxoglutarate and iron dependent oxygenase domain containing 1
7904131	0.8858	0.0276042	3.16584	-3.0615	0.462095	DCLRE1B	DNA cross-link repair 1B
8076221	0.8858	0.0168416	3.64614	-2.67965	0.462334	SNORD83A	small nucleolar RNA, C/D box 83A
7952185	0.8858	0.144949	1.75016	-4.43427	0.462402	DPAGT1	dolichyl-phosphate N-acetylglucosaminephosphotransferase 1
8011850	0.8858	0.0991568	2.05641	-4.11601	0.46244	C1QBP	complement C1q binding protein
7952522	0.8858	0.104666	2.01243	-4.16149	0.462531	PUS3	pseudouridylate synthase 3
7995825	0.8858	0.241702	1.34114	-4.85143	0.462665	MT1F	metallothionein 1F
7989915	0.8866	0.263169	1.27247	-4.91836	0.463079	TIPIN	TIMELESS interacting protein
8043725	0.8858	0.10623	2.00039	-4.17397	0.46327	ZAP70	zeta chain of T cell receptor associated protein kinase 70
8158560	0.8858	0.0392799	2.84317	-3.34505	0.463324	TOR1B	torsin family 1 member B
8154221	0.8858	0.19987	1.49349	-4.6989	0.463427
7984517	0.8858	0.0752756	2.28323	-3.88433	0.463678	GLCE	glucuronic acid epimerase
8113790	0.8858	0.154707	1.69806	-4.48843	0.463709	2022-03-03	membrane associated ring-CH-type finger 3
8003859	0.8858	0.0826546	2.2057	-3.96289	0.463821
8009457	0.8858	0.0881092	2.15306	-4.01663	0.46396	PRKAR1A	protein kinase cAMP-dependent type I regulatory subunit alpha
7958666	0.8858	0.0907429	2.12888	-4.04141	0.464063	FAM216A	family with sequence similarity 216 member A
7941104	0.8858	0.153602	1.70379	-4.48248	0.464241	ARL2-SNX15///ARL2	ARL2-SNX15 readthrough (NMD candidate)///ADP ribosylation factor like GTPase 2
7897728	0.8858	0.133365	1.81692	-4.36477	0.464394	FBXO6	F-box protein 6
8067221	0.8858	0.103915	2.01828	-4.15544	0.46446	ZBP1	Z-DNA binding protein 1
8069744	0.8866	0.290215	1.193	-4.99402	0.464857	RWDD2B	RWD domain containing 2B
7989315	0.8858	0.126716	1.858	-4.32198	0.46496	GTF2A2	general transcription factor IIA subunit 2
8096536	0.8858	0.0250477	3.25755	-2.98486	0.465025
7972487	0.8921	0.339601	1.0637	-5.11207	0.465299	DOCK9	dedicator of cytokinesis 9
8088911	0.8858	0.20161	1.48656	-4.70593	0.46538	ZNF717	zinc finger protein 717
7956908	0.8858	0.23156	1.37561	-4.81737	0.46562
8095299	0.8858	0.0235441	3.31663	-2.93642	0.46562
7954591	0.8858	0.0271314	3.18205	-3.04782	0.465703	MRPS35	mitochondrial ribosomal protein S35
7981190	0.8858	0.237378	1.35566	-4.83711	0.465708	LOC100130815	uncharacterized LOC100130815
8110392	0.8858	0.0935565	2.10387	-4.0671	0.465857	TMED9	transmembrane p24 trafficking protein 9
7989708	0.8925	0.353244	1.03089	-5.14088	0.466202	MTFMT	mitochondrial methionyl-tRNA formyltransferase
8071671	0.8858	0.133876	1.81385	-4.36797	0.466261	GNAZ	G protein subunit alpha z
8082003	0.8858	0.198907	1.49735	-4.69497	0.466384	EAF2	ELL associated factor 2
8022747	0.8903	0.317818	1.11853	-5.06285	0.466562	B4GALT6	beta-1,4-galactosyltransferase 6
8142697	0.8858	0.139121	1.78303	-4.40006	0.46688	POT1	protection of telomeres 1
8056995	0.8858	0.0601391	2.47209	-3.69647	0.466971	TTC30B	tetratricopeptide repeat domain 30B
8005749	0.8858	0.0138793	3.84444	-2.53589	0.467014
8146357	0.8858	0.0589101	2.48967	-3.67927	0.46737	MCM4	minichromosome maintenance complex component 4
7975713	0.8858	0.176379	1.59335	-4.59672	0.467498	FCF1	FCF1 rRNA-processing protein
8027398	0.8858	0.155875	1.69205	-4.49467	0.467548	PLEKHF1	pleckstrin homology and FYVE domain containing 1
8096533	0.8858	0.013503	3.87312	-2.51575	0.468204
8169272	0.8858	0.169906	1.6232	-4.56594	0.46838	ATG4A	autophagy related 4A cysteine peptidase
7921677	0.8858	0.209935	1.4542	-4.73868	0.468427	CD244	CD244 molecule
8131705	0.8858	0.0185183	3.55107	-2.75143	0.468571	RPL23P8	ribosomal protein L23 pseudogene 8
8080926	0.8858	0.102732	2.02758	-4.14581	0.46863	ARL6IP5	ADP ribosylation factor like GTPase 6 interacting protein 5
8071737	0.8858	0.0192762	3.51131	-2.78199	0.468875	MIF///MIF-AS1///MIF	macrophage migration inhibitory factor (glycosylation-inhibiting factor)///MIF antisense RNA 1///macrophage migration inhibitory factor (glycosylation-inhibiting factor)
7992973	0.8858	0.110631	1.96749	-4.20809	0.468948	DNAJA3	DnaJ heat shock protein family (Hsp40) member A3
7969533	0.8858	0.202473	1.48315	-4.7094	0.469034	SLAIN1	SLAIN motif family member 1
8117389	0.8858	0.0168823	3.64371	-2.68147	0.46961	HIST1H2BE	histone cluster 1, H2be
7977820	0.8858	0.0647159	2.40993	-3.75771	0.469664	PRMT5	protein arginine methyltransferase 5
8034772	0.8858	0.106496	1.99836	-4.17607	0.469739	ASF1B	anti-silencing function 1B histone chaperone
8042324	0.8858	0.0161759	3.68698	-2.6494	0.469914
8052784	0.8858	0.0593564	2.48324	-3.68555	0.469929	NFU1	NFU1 iron-sulfur cluster scaffold
7981992	0.8924	0.350018	1.03855	-5.1342	0.470135	SNORD116-22	small nucleolar RNA, C/D box 116-22
7978201	0.8858	0.0786744	2.24654	-3.92142	0.470224	NEDD8-MDP1///NEDD8	NEDD8-MDP1 readthrough///neural precursor cell expressed, developmentally down-regulated 8
8019960	0.8858	0.0365097	2.90883	-3.28562	0.470361
7939120	0.8858	0.0189291	3.52929	-2.76813	0.47068	RCN1	reticulocalbin 1
8117696	0.8858	0.131724	1.82685	-4.35442	0.470716
7941927	0.8858	0.040672	2.81212	-3.37346	0.470791	AIP	aryl hydrocarbon receptor interacting protein
7928937	0.8858	0.165615	1.64363	-4.54484	0.471247	MINPP1	multiple inositol-polyphosphate phosphatase 1
7996064	0.8858	0.19559	1.51079	-4.68129	0.471334	ADGRG5	adhesion G protein-coupled receptor G5
7982507	0.8858	0.153292	1.7054	-4.4808	0.471435	EMC4///EMC4	ER membrane protein complex subunit 4///ER membrane protein complex subunit 4
7962590	0.8858	0.247624	1.32164	-4.87057	0.471514	RPAP3	RNA polymerase II associated protein 3
7969179	0.8858	0.188891	1.53863	-4.65288	0.471569	RNASEH2B	ribonuclease H2 subunit B
7966568	0.8858	0.107806	1.98844	-4.18635	0.471622
8082075	0.8858	0.17279	1.60977	-4.57981	0.471695	DTX3L	deltex E3 ubiquitin ligase 3L
8064967	0.8858	0.0286912	3.12975	-3.09214	0.471805	MKKS	McKusick-Kaufman syndrome
7914938	0.8858	0.054263	2.56002	-3.61094	0.472056
8055606	0.8866	0.266412	1.26256	-4.92791	0.472058	GTDC1	glycosyltransferase like domain containing 1
7896752	0.8858	0.0701547	2.34207	-3.82525	0.472445
8165667	0.8858	0.0699855	2.34409	-3.82322	0.47275
8081362	0.8858	0.185359	1.5537	-4.63745	0.473051	CEP97	centrosomal protein 97
8160138	0.8858	0.144086	1.75495	-4.4293	0.473278	NFIB	nuclear factor I B
8050302	0.8858	0.197613	1.50257	-4.68967	0.473482	ROCK2	Rho associated coiled-coil containing protein kinase 2
8133938	0.8859	0.258929	1.28561	-4.90566	0.474107	CROT	carnitine O-octanoyltransferase
8167270	0.8858	0.0575068	2.51025	-3.65919	0.47422	FTSJ1	FtsJ RNA methyltransferase homolog 1 (E. coli)
8032284	0.8858	0.0112706	4.06496	-2.38516	0.474264	UQCR11	ubiquinol-cytochrome c reductase, complex III subunit XI
8068788	0.8858	0.0894206	2.14092	-4.02906	0.474377	UBASH3A	ubiquitin associated and SH3 domain containing A
8114468	0.8858	0.0729226	2.3097	-3.85769	0.474668	SNORD63	small nucleolar RNA, C/D box 63
8163086	0.8858	0.0951104	2.09041	-4.08096	0.474818	TMEM245	transmembrane protein 245
7963646	0.8858	0.077494	2.25908	-3.90872	0.475117	AAAS	aladin WD repeat nucleoporin
8175642	0.8858	0.0573367	2.51278	-3.65673	0.476289	CXorf40B	chromosome X open reading frame 40B
8125766	0.8858	0.0215435	3.40234	-2.86745	0.476382	BAK1	BCL2 antagonist/killer 1
7910047	0.8858	0.0248089	3.26665	-2.97735	0.476444	DNAH14	dynein axonemal heavy chain 14
8039491	0.8858	0.0769974	2.26442	-3.90332	0.476689	UBE2S	ubiquitin conjugating enzyme E2 S
7972682	0.8858	0.0448748	2.72516	-3.45402	0.476766	KDELC1	KDEL motif containing 1
8150266	0.8858	0.038384	2.86382	-3.32627	0.476872	LSM1	LSM1 homolog, mRNA degradation associated
8156026	0.8946	0.368808	0.99475	-5.172	0.476882	CEP78	centrosomal protein 78
7905986	0.8858	0.0412113	2.80041	-3.38422	0.477063	FDPS	farnesyl diphosphate synthase
8043036	0.8858	0.131926	1.82563	-4.3557	0.477233	LOC1720///DHFR	dihydrofolate reductase pseudogene///dihydrofolate reductase
7938777	0.8858	0.106288	1.99994	-4.17443	0.47733	LDHA	lactate dehydrogenase A
7917649	0.924	0.576976	0.599326	-5.46069	0.477382	TGFBR3	transforming growth factor beta receptor 3
7920575	0.8858	0.0356278	2.93092	-3.26582	0.477517	PBXIP1	PBX homeobox interacting protein 1
7979196	0.8858	0.208934	1.45802	-4.73482	0.477675	GNPNAT1	glucosamine-phosphate N-acetyltransferase 1
7971150	0.8858	0.0635094	2.42583	-3.74198	0.477937	LHFP	lipoma HMGIC fusion partner
7898939	0.8866	0.287238	1.20141	-4.98611	0.47795	NIPAL3	NIPA like domain containing 3
8062349	0.8858	0.0828425	2.20382	-3.9648	0.478295	RPN2	ribophorin II
8143054	0.8921	0.33331	1.07921	-5.09828	0.478498	AKR1B1	aldo-keto reductase family 1 member B
7938329	0.8858	0.181569	1.5702	-4.62052	0.47858	SNORA23	small nucleolar RNA, H/ACA box 23
7983206	0.8858	0.145967	1.74457	-4.4401	0.478639	TUBGCP4	tubulin gamma complex associated protein 4
7979444	0.8858	0.0308156	3.06351	-3.1491	0.478895	CCDC175	coiled-coil domain containing 175
7912374	0.8858	0.0879388	2.15465	-4.015	0.47919	SRM	spermidine synthase
8114861	0.8859	0.258717	1.28627	-4.90502	0.479218	LARS	leucyl-tRNA synthetase
8122222	0.8858	0.177822	1.58685	-4.60341	0.479507	PDE7B	phosphodiesterase 7B
8013660	0.8858	0.128006	1.84985	-4.33047	0.479641	ALDOC	aldolase, fructose-bisphosphate C
7919133	0.8866	0.267161	1.26028	-4.9301	0.479647	FCGR1CP///FCGR1B///FCGR1A	Fc fragment of IgG receptor Ic, pseudogene///Fc fragment of IgG receptor Ib///Fc fragment of IgG receptor Ia
8119595	0.8858	0.194775	1.51413	-4.6779	0.479904	RPL7L1	ribosomal protein L7 like 1
8015655	0.8858	0.144247	1.75405	-4.43023	0.480473	FAM134C	family with sequence similarity 134 member C
8009301	0.8858	0.0849274	2.18332	-3.9857	0.480505	PRKCA	protein kinase C alpha
8080438	0.8858	0.0898496	2.137	-4.03309	0.480569	SPCS1	signal peptidase complex subunit 1
7915485	0.8858	0.0892034	2.14292	-4.02701	0.480725	EBNA1BP2	EBNA1 binding protein 2
7999547	0.8858	0.158876	1.67681	-4.51047	0.480953
8044258	0.8858	0.0244161	3.28185	-2.96484	0.480957	LIMS1	LIM zinc finger domain containing 1
8018975	0.8858	0.020655	3.4434	-2.83496	0.48116	LGALS3BP	galectin 3 binding protein
7984540	0.8858	0.0117699	4.01842	-2.41619	0.481577	KIF23	kinesin family member 23
8021695	0.8858	0.0289232	3.12225	-3.09855	0.481813	DOK6	docking protein 6
8022418	0.8858	0.0331263	2.99712	-3.20709	0.482231
7929334	0.8858	0.0443059	2.73639	-3.44354	0.482839	CEP55	centrosomal protein 55
8051012	0.8858	0.126975	1.85636	-4.32369	0.482907	PREB	prolactin regulatory element binding
8139100	0.9036	0.445648	0.832792	-5.30272	0.482973	TARP///TRGC2	TCR gamma alternate reading frame protein///T cell receptor gamma constant 2
8008185	0.8858	0.110187	1.97074	-4.20471	0.48299	ABI3	ABI family member 3
8081241	0.8973	0.407078	0.911009	-5.24148	0.48311	CMSS1	cms1 ribosomal small subunit homolog (yeast)
8167305	0.8858	0.0979476	2.06641	-4.10569	0.483644	EBP	emopamil binding protein (sterol isomerase)
8045974	0.8858	0.0519693	2.59725	-3.57512	0.483785	SLC4A10	solute carrier family 4 member 10
8084092	0.8858	0.230891	1.37793	-4.81506	0.483827	NDUFB5	NADH:ubiquinone oxidoreductase subunit B5
8172225	0.8858	0.015785	3.71188	-2.63112	0.483961	EFHC2	EF-hand domain containing 2
8042270	0.8858	0.176786	1.59151	-4.59861	0.484235	UGP2	UDP-glucose pyrophosphorylase 2
8099107	0.8866	0.265953	1.26396	-4.92657	0.48427	LYAR	Ly1 antibody reactive
7900167	0.8858	0.0125053	3.9539	-2.45989	0.48443	CDCA8	cell division cycle associated 8
7980309	0.8914	0.325512	1.0988	-5.08071	0.48467	C14orf1	chromosome 14 open reading frame 1
8086451	0.8858	0.0591036	2.48687	-3.682	0.48472	HIGD1A	HIG1 hypoxia inducible domain family member 1A
8073194	0.8858	0.0924497	2.11361	-4.05709	0.485205	GRAP2	GRB2-related adaptor protein 2
7923812	0.8858	0.20208	1.4847	-4.70782	0.485207	RAB29	RAB29, member RAS oncogene family
8002969	0.8858	0.0940066	2.09995	-4.07114	0.485498	MAF	MAF bZIP transcription factor
7927799	0.8858	0.0876106	2.15772	-4.01186	0.485766	REEP3	receptor accessory protein 3
8094278	0.8858	0.0431219	2.76027	-3.42131	0.485768	NCAPG	non-SMC condensin I complex subunit G
7920984	0.8858	0.179362	1.57996	-4.61049	0.485891	CCT3	chaperonin containing TCP1 subunit 3
7973545	0.8858	0.0974474	2.07059	-4.10138	0.486127	DCAF11	DDB1 and CUL4 associated factor 11
7923907	0.8858	0.0634896	2.4261	-3.74172	0.486285	IL10	interleukin 10
8065444	0.8858	0.0835632	2.19667	-3.97208	0.486443	ACSS1	acyl-CoA synthetase short-chain family member 1
7981960	0.8858	0.177187	1.5897	-4.60047	0.486858	SNORD116-6	small nucleolar RNA, C/D box 116-6
8016414	0.8928	0.356768	1.02259	-5.14808	0.486969	SKAP1	src kinase associated phosphoprotein 1
8083214	0.8858	0.0124986	3.95447	-2.4595	0.487049	CHST2	carbohydrate sulfotransferase 2
8174379	0.8866	0.274244	1.23906	-4.95042	0.487179	PSMD10	proteasome 26S subunit, non-ATPase 10
8129880	0.8858	0.0203822	3.45641	-2.82474	0.48763	PERP	PERP, TP53 apoptosis effector
8035050	0.8858	0.179619	1.57882	-4.61167	0.487791	RASAL3	RAS protein activator like 3
8146122	0.8858	0.0594315	2.48216	-3.68661	0.487805	GOLGA7	golgin A7
8101622	0.8858	0.0911761	2.12498	-4.04542	0.48787	TECR	trans-2,3-enoyl-CoA reductase
8020164	0.8866	0.279391	1.22396	-4.9648	0.487872	GNAL	G protein subunit alpha L
7941302	0.8858	0.0541621	2.56162	-3.60939	0.488176	FAM89B	family with sequence similarity 89 member B
7935647	0.8858	0.155222	1.6954	-4.49119	0.488351	COX15	COX15, cytochrome c oxidase assembly homolog
7976554	0.8858	0.222015	1.40938	-4.78371	0.488358	LOC100133207	uncharacterized LOC100133207
7949273	0.8858	0.116706	1.92428	-4.25299	0.488366	MIR192	microRNA 192
8096176	0.8858	0.00792027	4.45684	-2.13987	0.488468	PTPN13	protein tyrosine phosphatase, non-receptor type 13
7961483	0.8858	0.118419	1.91253	-4.26521	0.488918	HIST4H4	histone cluster 4, H4
8150126	0.8858	0.143583	1.75774	-4.42639	0.488993	PPP2CB	protein phosphatase 2 catalytic subunit beta
8112376	0.9066	0.465988	0.793639	-5.33192	0.48974	CENPK	centromere protein K
7929078	0.8858	0.19302	1.52136	-4.67052	0.489758	KIF20B	kinesin family member 20B
8038809	0.8921	0.33981	1.06319	-5.11252	0.49013	NKG7	natural killer cell granule protein 7
7922404	0.8858	0.18443	1.55772	-4.63333	0.490314	GAS5///SNORD80	growth arrest specific 5 (non-protein coding)///small nucleolar RNA, C/D box 80
8123148	0.8858	0.151757	1.71345	-4.47245	0.490347	MRPL18	mitochondrial ribosomal protein L18
7962455	0.8858	0.126738	1.85786	-4.32213	0.490849	NELL2	neural EGFL like 2
8044353	0.8858	0.0991856	2.05617	-4.11626	0.490912	ACOXL	acyl-CoA oxidase-like
7900413	0.8858	0.210257	1.45297	-4.73992	0.491505	ZMPSTE24	zinc metallopeptidase STE24
7983111	0.8858	0.011043	4.087	-2.37062	0.49183	SNAP23	synaptosome associated protein 23
8126524	0.8858	0.11928	1.90668	-4.27129	0.491914	DNPH1	2'-deoxynucleoside 5'-phosphate N-hydrolase 1
7980891	0.8921	0.333742	1.07814	-5.09924	0.49199	TC2N	tandem C2 domains, nuclear
7943827	0.8858	0.153435	1.70466	-4.48158	0.492192	DLAT	dihydrolipoamide S-acetyltransferase
7904755	0.8858	0.216428	1.42981	-4.76324	0.492329	PEX11B	peroxisomal biogenesis factor 11 beta
7949836	0.8858	0.0702104	2.3414	-3.82591	0.492345	CDK2AP2	cyclin dependent kinase 2 associated protein 2
8080847	0.8858	0.0942585	2.09776	-4.07339	0.492557	C3orf14	chromosome 3 open reading frame 14
7924996	0.8858	0.0845884	2.18662	-3.98233	0.492839	C1orf198	chromosome 1 open reading frame 198
8108631	0.8932	0.36126	1.01211	-5.15713	0.493173	VTRNA1-3	vault RNA 1-3
7953878	0.8858	0.22087	1.41353	-4.77956	0.493445	CLEC2D	C-type lectin domain family 2 member D
7931187	0.8858	0.239885	1.34721	-4.84545	0.493459	BUB3	BUB3, mitotic checkpoint protein
7987230	0.8858	0.0276127	3.16555	-3.06174	0.493789	LPCAT4	lysophosphatidylcholine acyltransferase 4
7928671	0.8866	0.266404	1.26258	-4.92789	0.49426	TMEM254	transmembrane protein 254
7964119	0.8858	0.020326	3.45912	-2.82262	0.494368	STAT2	signal transducer and activator of transcription 2
8125328	0.8858	0.0267963	3.19373	-3.038	0.4948	PPT2-EGFL8///AGPAT1	PPT2-EGFL8 readthrough (NMD candidate)///1-acylglycerol-3-phosphate O-acyltransferase 1
8006602	0.8858	0.241701	1.34114	-4.85143	0.494804	CCL4	C-C motif chemokine ligand 4
8050176	0.8858	0.0853559	2.17918	-3.98993	0.495455	ITGB1BP1	integrin subunit beta 1 binding protein 1
8104234	0.8858	0.0398803	2.82963	-3.35742	0.495602	TRIP13	thyroid hormone receptor interactor 13
7897078	0.8858	0.0428742	2.76536	-3.41659	0.496205	RER1	retention in endoplasmic reticulum sorting receptor 1
8166989	0.8858	0.116305	1.92707	-4.25009	0.496451	KRBOX4	KRAB box domain containing 4
8163908	0.8858	0.12491	1.86954	-4.30996	0.496582	GGTA1P	glycoprotein, alpha-galactosyltransferase 1 pseudogene
8179958	0.8858	0.0262186	3.21428	-3.0208	0.496671	PPT2-EGFL8///AGPAT1	PPT2-EGFL8 readthrough (NMD candidate)///1-acylglycerol-3-phosphate O-acyltransferase 1
8096845	0.8858	0.159226	1.67505	-4.5123	0.496827	EGF	epidermal growth factor
7916432	0.8858	0.229164	1.38396	-4.80907	0.496854	DHCR24	24-dehydrocholesterol reductase
8075695	0.8858	0.166378	1.63996	-4.54863	0.496905	APOL3	apolipoprotein L3
7950391	0.8858	0.0703039	2.34029	-3.82702	0.497058	PGM2L1	phosphoglucomutase 2 like 1
7962013	0.8858	0.143937	1.75577	-4.42844	0.497073	ERGIC2	ERGIC and golgi 2
8178762	0.8858	0.0261779	3.21574	-3.01958	0.497148	PPT2-EGFL8///AGPAT1	PPT2-EGFL8 readthrough (NMD candidate)///1-acylglycerol-3-phosphate O-acyltransferase 1
8046318	0.8858	0.165541	1.64398	-4.54447	0.497696	DCAF17	DDB1 and CUL4 associated factor 17
7928855	0.8965	0.397747	0.930811	-5.2254	0.497872	BMPR1A	bone morphogenetic protein receptor type 1A
8133770	0.8858	0.238685	1.35125	-4.84147	0.498044	CCDC146	coiled-coil domain containing 146
8096905	0.8858	0.0270277	3.18565	-3.04479	0.498418	AP1AR	adaptor related protein complex 1 associated regulatory protein
8142878	0.8858	0.182956	1.56412	-4.62676	0.498442	CDC26///FKBP15	cell division cycle 26///FK506 binding protein 15
8101780	0.8858	0.0756111	2.27953	-3.88806	0.498466	HPGDS	hematopoietic prostaglandin D synthase
7931914	0.8858	0.180703	1.57402	-4.6166	0.498488	IL2RA	interleukin 2 receptor subunit alpha
7960832	0.8858	0.0894321	2.14082	-4.02917	0.499339	CLEC4C	C-type lectin domain family 4 member C
8155214	0.8858	0.0428072	2.76674	-3.41531	0.499537	MELK	maternal embryonic leucine zipper kinase
8099589	0.8858	0.0269474	3.18845	-3.04244	0.499861
8178991	0.8858	0.0991952	2.05609	-4.11634	0.499947	DAXX	death domain associated protein
7968212	0.8858	0.117544	1.91851	-4.25899	0.499998	WASF3	WAS protein family member 3
8025500	0.8858	0.0384729	2.86175	-3.32815	0.500055	UBL5	ubiquitin like 5
7984008	0.8858	0.172778	1.60982	-4.57975	0.500283
8072575	0.8866	0.289361	1.1954	-4.99176	0.500627
8146159	0.8858	0.07786	2.25517	-3.91267	0.501143	AP3M2	adaptor related protein complex 3 mu 2 subunit
8089851	0.8858	0.00858906	4.36467	-2.19507	0.501267	HGD	homogentisate 1,2-dioxygenase
8047372	0.8858	0.0134538	3.87694	-2.51308	0.502202	NDUFB3	NADH:ubiquinone oxidoreductase subunit B3
8043902	0.8858	0.0337474	2.98017	-3.22205	0.502242	PDCL3	phosducin like 3
7901460	0.8858	0.109838	1.97331	-4.20204	0.502332	GPX7	glutathione peroxidase 7
8111533	0.8858	0.185568	1.5528	-4.63837	0.502617	LMBRD2	LMBR1 domain containing 2
8081537	0.8858	0.0979335	2.06653	-4.10557	0.502675	TRAT1	T cell receptor associated transmembrane adaptor 1
7981984	0.8858	0.210675	1.45138	-4.74153	0.503066	SNORD116-18	small nucleolar RNA, C/D box 116-18
7994535	0.8858	0.0342653	2.9663	-3.23433	0.503408
8100519	0.8858	0.0147917	3.77849	-2.58282	0.503518
8114618	0.8858	0.162499	1.6588	-4.52914	0.503626	NDUFA2	NADH:ubiquinone oxidoreductase subunit A2
8159984	0.8858	0.0476305	2.67296	-3.50307	0.503685	PLGRKT	plasminogen receptor with a C-terminal lysine
7906264	0.8858	0.0565464	2.52465	-3.64518	0.504051	PEAR1	platelet endothelial aggregation receptor 1
7912659	0.8858	0.049941	2.63173	-3.54218	0.504318	AGMAT	agmatinase
7958031	0.8858	0.0369567	2.89787	-3.29549	0.504518	PARPBP	PARP1 binding protein
7902435	0.8858	0.168769	1.62856	-4.56041	0.504539
7959205	0.8858	0.109655	1.97467	-4.20064	0.504737	MLEC	malectin
7915504	0.8858	0.090852	2.1279	-4.04242	0.505185	ELOVL1	ELOVL fatty acid elongase 1
7960340	0.8858	0.0845248	2.18724	-3.9817	0.505416	FOXM1	forkhead box M1
8136614	0.8858	0.242887	1.3372	-4.85531	0.505971	AGK	acylglycerol kinase
8163444	0.8858	0.0847075	2.18546	-3.98352	0.506293	ZFP37	ZFP37 zinc finger protein
8008064	0.8858	0.0405104	2.81566	-3.37021	0.506332	PNPO	pyridoxamine 5'-phosphate oxidase
7929634	0.8858	0.133147	1.81823	-4.3634	0.506481	ZDHHC16	zinc finger DHHC-type containing 16
7930498	0.8873	0.303885	1.15537	-5.02907	0.506853	ACSL5	acyl-CoA synthetase long-chain family member 5
8117382	0.8858	0.0141712	3.82281	-2.55119	0.506856	HIST1H2BD	histone cluster 1, H2bd
8093294	0.8858	0.17862	1.58327	-4.60709	0.507234	CCR2	C-C motif chemokine receptor 2
7991374	0.8858	0.0912131	2.12464	-4.04576	0.507594	IDH2	isocitrate dehydrogenase (NADP(+)) 2, mitochondrial
8171313	0.8858	0.0157921	3.71142	-2.63145	0.507811	ARHGAP6	Rho GTPase activating protein 6
7991209	0.8858	0.161482	1.66381	-4.52394	0.508296	MRPL46	mitochondrial ribosomal protein L46
8093278	0.8858	0.00836108	4.39511	-2.17668	0.50834	HGD	homogentisate 1,2-dioxygenase
7953532	0.8858	0.0195867	3.49553	-2.79421	0.508638	ENO2	enolase 2
8096556	0.8858	0.115307	1.93402	-4.24286	0.508676	METAP1	methionyl aminopeptidase 1
8087634	0.8858	0.0378747	2.8758	-3.31541	0.508724	TUSC2	tumor suppressor candidate 2
7910494	0.8858	0.234882	1.36416	-4.82871	0.508763	ARV1///ARV1	ARV1 homolog, fatty acid homeostasis modulator///ARV1 homolog, fatty acid homeostasis modulator
7921275	0.8924	0.351534	1.03494	-5.13735	0.509165	FCRL3	Fc receptor like 3
8112020	0.8858	0.197296	1.50385	-4.68836	0.509168	MOCS2	molybdenum cofactor synthesis 2
7974303	0.8858	0.0820791	2.21147	-3.95702	0.50941	TMX1	thioredoxin related transmembrane protein 1
7906954	0.8858	0.00879682	4.33774	-2.21148	0.509472	PBX1	PBX homeobox 1
8179773	0.8858	0.223768	1.40308	-4.79001	0.50998	NCR3	natural cytotoxicity triggering receptor 3
8180179	0.8858	0.107797	1.98851	-4.18628	0.51002	DAXX	death domain associated protein
8043278	0.8858	0.00804175	4.43943	-2.15018	0.510148	MRPL35	mitochondrial ribosomal protein L35
8085914	0.8858	0.181821	1.56909	-4.62166	0.510428	SLC4A7	solute carrier family 4 member 7
7952408	0.8858	0.0257402	3.23168	-3.0063	0.510609	SIAE	sialic acid acetylesterase
8032863	0.8858	0.0599037	2.47542	-3.6932	0.510695	MYDGF	myeloid derived growth factor
7916590	0.8858	0.0915234	2.12186	-4.04862	0.51092	AK2	adenylate kinase 2
8164587	0.8858	0.0372221	2.89142	-3.3013	0.511001	TOR1A	torsin family 1 member A
8027884	0.8858	0.00663114	4.6635	-2.02141	0.511008
7957540	0.8858	0.245589	1.32829	-4.86405	0.511029	MRPL42	mitochondrial ribosomal protein L42
8125734	0.8858	0.103226	2.02368	-4.14985	0.511113	DAXX	death domain associated protein
8137232	0.8858	0.10809	1.98631	-4.18856	0.511123	GIMAP8	GTPase, IMAP family member 8
8157038	0.8858	0.0652491	2.40301	-3.76457	0.511132	SLC44A1	solute carrier family 44 member 1
7932512	0.8858	0.0747321	2.28927	-3.87825	0.511173	DNAJC1	DnaJ heat shock protein family (Hsp40) member C1
7953200	0.8866	0.265268	1.26604	-4.92456	0.511527	CCND2	cyclin D2
8124955	0.8858	0.221655	1.41068	-4.78241	0.511579	NCR3	natural cytotoxicity triggering receptor 3
7905733	0.8858	0.0140234	3.8337	-2.54348	0.511641	HAX1	HCLS1 associated protein X-1
7956613	0.8858	0.193572	1.51907	-4.67285	0.511742	TSPAN31///TSPAN31	tetraspanin 31///tetraspanin 31
8178517	0.8858	0.22073	1.41404	-4.77905	0.511786	NCR3	natural cytotoxicity triggering receptor 3
8038029	0.8858	0.156942	1.6866	-4.50032	0.512212	CARD8	caspase recruitment domain family member 8
8103684	0.8858	0.163273	1.655	-4.53307	0.512269	HPF1	histone PARylation factor 1
8098291	0.8858	0.0214707	3.40564	-2.86483	0.512733	CLCN3	chloride voltage-gated channel 3
7933010	0.8858	0.0248335	3.26571	-2.97813	0.513081	PARD3	par-3 family cell polarity regulator
7955361	0.8858	0.0904837	2.13123	-4.039	0.513268	LARP4	La ribonucleoprotein domain family member 4
8036045	0.8858	0.187101	1.54623	-4.6451	0.513316	ZNF792	zinc finger protein 792
8095894	0.8858	0.218635	1.42168	-4.7714	0.513388	MRPL1	mitochondrial ribosomal protein L1
8044741	0.8858	0.0251979	3.25186	-2.98956	0.51353
7999423	0.8858	0.0497599	2.63489	-3.53918	0.514057	SOCS1	suppressor of cytokine signaling 1
8109712	0.8858	0.0457489	2.70822	-3.46988	0.514081	HMMR	hyaluronan mediated motility receptor
7956401	0.8858	0.0886884	2.14767	-4.02214	0.514413	SHMT2	serine hydroxymethyltransferase 2
7924172	0.8858	0.21546	1.4334	-4.75963	0.51442	NSL1	NSL1, MIS12 kinetochore complex component
7938687	0.8858	0.050402	2.62376	-3.54978	0.51466	NUCB2	nucleobindin 2
7952484	0.8859	0.256248	1.29402	-4.89751	0.514809	TMEM218	transmembrane protein 218
8068697	0.8858	0.0290181	3.1192	-3.10115	0.515259	MX2	MX dynamin like GTPase 2
7902594	0.8866	0.290386	1.19252	-4.99447	0.51571	PRKACB	protein kinase cAMP-activated catalytic subunit beta
8102950	0.8858	0.150807	1.71847	-4.46723	0.516031	INPP4B	inositol polyphosphate-4-phosphatase type II B
8161238	0.8858	0.103196	2.02392	-4.1496	0.516201	RAB1C	RAB1C, member RAS oncogene family pseudogene
8003824	0.8858	0.0666398	2.38523	-3.78221	0.516528	CTNS	cystinosin, lysosomal cystine transporter
8073072	0.8859	0.255511	1.29635	-4.89524	0.516629	APOBEC3D	apolipoprotein B mRNA editing enzyme catalytic subunit 3D
7924388	0.8866	0.268985	1.25477	-4.93539	0.516644	BPNT1	3'(2'), 5'-bisphosphate nucleotidase 1
7951034	0.8858	0.23929	1.34921	-4.84348	0.516787	SNORA8///TAF1D	small nucleolar RNA, H/ACA box 8///TATA-box binding protein associated factor, RNA polymerase I subunit D
8105852	0.8858	0.0123742	3.96507	-2.45227	0.516909	MRPS36	mitochondrial ribosomal protein S36
8056693	0.8858	0.0481506	2.66349	-3.51203	0.516932	FASTKD1	FAST kinase domains 1
7925792	0.8858	0.207234	1.46456	-4.72822	0.517022	ZMYND11	zinc finger MYND-type containing 11
8160213	0.8858	0.11547	1.93288	-4.24405	0.517258	TTC39B	tetratricopeptide repeat domain 39B
8060484	0.8858	0.0219017	3.38634	-2.88021	0.517341	SNORD56///NOP56	small nucleolar RNA, C/D box 56///NOP56 ribonucleoprotein
7903592	0.8858	0.155236	1.69533	-4.49126	0.517413	KIAA1324	KIAA1324
8068401	0.8858	0.0664863	2.38717	-3.78028	0.517559	CBR1	carbonyl reductase 1
8117372	0.8858	0.0228457	3.34557	-2.91296	0.517885	HIST1H2AC	histone cluster 1, H2ac
8108180	0.8858	0.0332643	2.99332	-3.21044	0.518146
8141295	0.8858	0.0438035	2.74643	-3.43418	0.518276	ATP5J2	ATP synthase, H+ transporting, mitochondrial Fo complex subunit F2
8079170	0.8858	0.129266	1.84198	-4.33866	0.518695	TCAIM	T-cell activation inhibitor, mitochondrial
8117225	0.8858	0.0287427	3.12808	-3.09357	0.518791	GMNN	geminin, DNA replication inhibitor
8139113	0.8962	0.385963	0.95637	-5.20431	0.519582
8048120	0.8858	0.153977	1.70184	-4.48451	0.5198	ATIC	5-aminoimidazole-4-carboxamide ribonucleotide formyltransferase/IMP cyclohydrolase
7917528	0.8858	0.113787	1.94474	-4.23171	0.519853
7958455	0.8858	0.0251231	3.25469	-2.98722	0.52006	UNG	uracil DNA glycosylase
7978166	0.8858	0.0282483	3.14427	-3.07979	0.520067	TM9SF1	transmembrane 9 superfamily member 1
8090448	0.8858	0.19328	1.52028	-4.67162	0.520172	RUVBL1///RUVBL1	RuvB like AAA ATPase 1///RuvB like AAA ATPase 1
7974697	0.8858	0.0965539	2.0781	-4.09363	0.520767	DAAM1	dishevelled associated activator of morphogenesis 1
8151942	0.8858	0.190481	1.53194	-4.65972	0.521525	RIDA	reactive intermediate imine deaminase A homolog
8132998	0.8858	0.17842	1.58417	-4.60617	0.521655
7917576	0.8858	0.179029	1.58144	-4.60897	0.521936	GBP5	guanylate binding protein 5
7918657	0.8903	0.311575	1.13485	-5.04795	0.522168	PTPN22	protein tyrosine phosphatase, non-receptor type 22
8092073	0.8858	0.244249	1.3327	-4.85973	0.522393	EIF5A2	eukaryotic translation initiation factor 5A2
8124307	0.8858	0.0692814	2.35257	-3.81475	0.522625	CMAHP	cytidine monophospho-N-acetylneuraminic acid hydroxylase, pseudogene
8114010	0.8858	0.116441	1.92612	-4.25107	0.52288	IRF1	interferon regulatory factor 1
8009513	0.8858	0.00596714	4.78938	-1.95272	0.522936
8000706	0.8858	0.112706	1.95246	-4.2237	0.523057	CDIPT	CDP-diacylglycerol--inositol 3-phosphatidyltransferase
7968658	0.8858	0.0633406	2.42809	-3.73976	0.523177	EXOSC8	exosome component 8
7957167	0.8858	0.19178	1.52651	-4.66527	0.523483	TMEM19	transmembrane protein 19
8113369	0.894	0.365871	1.00147	-5.16626	0.52364	SLCO4C1	solute carrier organic anion transporter family member 4C1
8094704	0.8858	0.161717	1.66265	-4.52515	0.52378	UBE2K	ubiquitin conjugating enzyme E2 K
8049297	0.8858	0.0741666	2.29559	-3.87188	0.523833	SCARNA5	small Cajal body-specific RNA 5
7952339	0.8858	0.0646644	2.4106	-3.75704	0.52385	SNORD14C	small nucleolar RNA, C/D box 14C
7991602	0.8858	0.047923	2.66762	-3.50812	0.523944	PCSK6	proprotein convertase subtilisin/kexin type 6
8001764	0.8858	0.0970071	2.07428	-4.09757	0.52396	GOT2	glutamic-oxaloacetic transaminase 2
8151296	0.8858	0.0481736	2.66307	-3.51242	0.523976	LACTB2	lactamase beta 2
7919872	0.8858	0.0656956	2.39726	-3.77027	0.524064	FAM63A	family with sequence similarity 63 member A
8063345	0.8858	0.145366	1.74787	-4.43666	0.52415	SNORD12C	small nucleolar RNA, C/D box 12C
8179055	0.8858	0.0925454	2.11277	-4.05796	0.524389	ZNRD1	zinc ribbon domain containing 1
7909102	0.8858	0.0561164	2.53119	-3.63884	0.524393
7940391	0.8858	0.0324128	3.01704	-3.18959	0.524685	CD6	CD6 molecule
8114778	0.8858	0.149914	1.72322	-4.46229	0.524999	LOC729080///GCSH	glycine cleavage system protein H (aminomethyl carrier) pseudogene///glycine cleavage system protein H
8163000	0.8858	0.19765	1.50242	-4.68982	0.52503
7982935	0.8858	0.0703683	2.33952	-3.82779	0.525099
8133688	0.8858	0.158905	1.67666	-4.51063	0.525103	SNORA14A	small nucleolar RNA, H/ACA box 14A
8104449	0.8858	0.128139	1.84902	-4.33133	0.525106	CCT5	chaperonin containing TCP1 subunit 5
7975136	0.8858	0.145022	1.74977	-4.43469	0.525262	FUT8	fucosyltransferase 8
7964660	0.8858	0.00986589	4.21005	-2.29107	0.526335	AVPR1A	arginine vasopressin receptor 1A
8003204	0.8858	0.0597686	2.47735	-3.69132	0.526408	GINS2	GINS complex subunit 2
8014755	0.8858	0.0418222	2.78735	-3.39625	0.526432	SNORA21	small nucleolar RNA, H/ACA box 21
8098414	0.8858	0.130837	1.83228	-4.34877	0.526709	SPCS3	signal peptidase complex subunit 3
8110803	0.8858	0.0320102	3.02851	-3.17956	0.527292	CLPTM1L	CLPTM1 like
8115455	0.8858	0.0212322	3.4165	-2.85621	0.527372	HAVCR1	hepatitis A virus cellular receptor 1
8139889	0.8858	0.093307	2.10606	-4.06485	0.52777
8150962	0.8858	0.224402	1.40081	-4.79228	0.527972	TOX	thymocyte selection associated high mobility group box
8103563	0.8858	0.188348	1.54093	-4.65053	0.528145	DDX60	DEXD/H-box helicase 60
8179525	0.8858	0.129201	1.84239	-4.33824	0.528307	SLC39A7	solute carrier family 39 member 7
7922412	0.8858	0.164114	1.6509	-4.53731	0.528558	SNORD77	small nucleolar RNA, C/D box 77
7923086	0.8858	0.0130055	3.9125	-2.48836	0.52892	ASPM	abnormal spindle microtubule assembly
8156897	0.8858	0.0826858	2.20539	-3.96321	0.530152	MSANTD3-TMEFF1///MSANTD3	MSANTD3-TMEFF1 readthrough///Myb/SANT DNA binding domain containing 3
7935230	0.8858	0.202358	1.4836	-4.70894	0.53043	ALDH18A1	aldehyde dehydrogenase 18 family member A1
7945377	0.8858	0.0387652	2.85497	-3.33431	0.530482	SIGIRR	single Ig and TIR domain containing
7980537	0.8858	0.0591912	2.48561	-3.68323	0.530706	STON2	stonin 2
8013529	0.8858	0.0963108	2.08016	-4.09151	0.530836
7961757	0.8858	0.107119	1.99362	-4.18098	0.530917	ST8SIA1	ST8 alpha-N-acetyl-neuraminide alpha-2,8-sialyltransferase 1
8123802	0.8858	0.150565	1.71975	-4.46589	0.531094	EEF1E1-BLOC1S5///BLOC1S5-TXNDC5///TXNDC5///BLOC1S5	EEF1E1-BLOC1S5 readthrough (NMD candidate)///BLOC1S5-TXNDC5 readthrough (NMD candidate)///thioredoxin domain containing 5///biogenesis of lysosomal organelles complex 1 subunit 5
8041212	0.8858	0.216839	1.42829	-4.76477	0.531141	LCLAT1	lysocardiolipin acyltransferase 1
7959146	0.8858	0.138157	1.78861	-4.39426	0.531427
8102321	0.8858	0.014871	3.77299	-2.58678	0.531763	PLA2G12AP1///PLA2G12A	phospholipase A2 group XIIA pseudogene 1///phospholipase A2 group XIIA
8149942	0.8858	0.121653	1.89081	-4.28782	0.531936	CCDC25	coiled-coil domain containing 25
8111136	0.8858	0.128419	1.84726	-4.33316	0.531949	FAM134B	family with sequence similarity 134 member B
7917148	0.8858	0.216175	1.43074	-4.7623	0.531956	AIDA	axin interactor, dorsalization associated
8017141	0.8858	0.0248808	3.2639	-2.97962	0.531986
8045587	0.8858	0.0145234	3.79738	-2.56929	0.532071	ACVR2A	activin A receptor type 2A
8154785	0.8858	0.0195856	3.49559	-2.79417	0.532173	CHMP5	charged multivesicular body protein 5
8051670	0.8921	0.338353	1.06676	-5.10936	0.532273	SOS1	SOS Ras/Rac guanine nucleotide exchange factor 1
7955896	0.8858	0.188125	1.54187	-4.64956	0.532296	COPZ1	coatomer protein complex subunit zeta 1
7969693	0.8866	0.270417	1.25046	-4.93952	0.532299	RAP2A	RAP2A, member of RAS oncogene family
8023175	0.8858	0.0974557	2.07052	-4.10146	0.532385	IER3IP1	immediate early response 3 interacting protein 1
8014115	0.8858	0.156103	1.69088	-4.49588	0.533103	MYO1D	myosin ID
8081676	0.8858	0.133008	1.81906	-4.36254	0.533111	GTPBP8	GTP binding protein 8 (putative)
8143461	0.8858	0.0915804	2.12135	-4.04914	0.533266
8043203	0.8858	0.0316989	3.03748	-3.17172	0.533532	VAMP5	vesicle associated membrane protein 5
8124440	0.8858	0.0366203	2.9061	-3.28808	0.533845	HIST1H3G	histone cluster 1, H3g
7955425	0.8858	0.115825	1.9304	-4.24663	0.533964	ATF1	activating transcription factor 1
8071147	0.8858	0.0401664	2.82326	-3.36325	0.534477	TUBA8	tubulin alpha 8
8178225	0.8858	0.128037	1.84966	-4.33067	0.534697	SLC39A7	solute carrier family 39 member 7
8118613	0.8858	0.127986	1.84998	-4.33033	0.535181	SLC39A7	solute carrier family 39 member 7
8151747	0.8858	0.0563292	2.52795	-3.64198	0.53543	TMEM64	transmembrane protein 64
8012416	0.8858	0.0351516	2.94311	-3.25494	0.535612	LINC00324	long intergenic non-protein coding RNA 324
8122426	0.8858	0.0734642	2.30353	-3.86389	0.535684	PHACTR2	phosphatase and actin regulator 2
7944991	0.8858	0.138704	1.78544	-4.39756	0.535875	STT3A	STT3A, catalytic subunit of the oligosaccharyltransferase complex
8073334	0.8858	0.0165342	3.66477	-2.66581	0.535955	RBX1	ring-box 1
8009164	0.8858	0.179252	1.58045	-4.60999	0.535959	DCAF7	DDB1 and CUL4 associated factor 7
8141024	0.8858	0.0850026	2.18259	-3.98644	0.536069	BET1	Bet1 golgi vesicular membrane trafficking protein
8119648	0.8858	0.149163	1.72724	-4.45812	0.53623	KLHDC3	kelch domain containing 3
8156982	0.8858	0.191142	1.52917	-4.66255	0.536382	SMC2	structural maintenance of chromosomes 2
7993889	0.8858	0.204226	1.47625	-4.71638	0.536977	C16orf52	chromosome 16 open reading frame 52
7981966	0.8858	0.12744	1.85341	-4.32675	0.537115	SNORD116-9///SNORD116-8///SNORD116-7///SNORD116-5///SNORD116-3	small nucleolar RNA, C/D box 116-9///small nucleolar RNA, C/D box 116-8///small nucleolar RNA, C/D box 116-7///small nucleolar RNA, C/D box 116-5///small nucleolar RNA, C/D box 116-3
8009353	0.8859	0.256907	1.29195	-4.89952	0.537655	PITPNC1	phosphatidylinositol transfer protein, cytoplasmic 1
8162586	0.8858	0.0484894	2.65738	-3.51782	0.537869	SLC35D2	solute carrier family 35 member D2
7981953	0.8858	0.126763	1.8577	-4.3223	0.53788	SNORD116-9///SNORD116-8///SNORD116-7///SNORD116-5///SNORD116-3	small nucleolar RNA, C/D box 116-9///small nucleolar RNA, C/D box 116-8///small nucleolar RNA, C/D box 116-7///small nucleolar RNA, C/D box 116-5///small nucleolar RNA, C/D box 116-3
7899990	0.8858	0.0148474	3.77463	-2.5856	0.537907	NCDN	neurochondrin
8065230	0.8858	0.142955	1.76126	-4.42273	0.538031	RBBP9	RB binding protein 9, serine hydrolase
7937335	0.8858	0.189575	1.53574	-4.65583	0.53823	IFITM1	interferon induced transmembrane protein 1
8091941	0.8858	0.00695672	4.6071	-2.05303	0.53844	PDCD10	programmed cell death 10
8046340	0.8866	0.272691	1.24367	-4.94602	0.538522	DYNC1I2	dynein cytoplasmic 1 intermediate chain 2
8013523	0.8858	0.239504	1.34849	-4.84419	0.538544
8113358	0.8858	0.101922	2.03401	-4.13915	0.539044	ST8SIA4	ST8 alpha-N-acetyl-neuraminide alpha-2,8-sialyltransferase 4
7990528	0.8858	0.0527838	2.58383	-3.58801	0.539116	SNUPN	snurportin 1
8061114	0.8858	0.247329	1.3226	-4.86963	0.539269	DSTN	destrin, actin depolymerizing factor
8121085	0.8858	0.0952929	2.08884	-4.08257	0.539551
8165656	0.8858	0.181832	1.56904	-4.62171	0.539671
7978360	0.8974	0.40764	0.909828	-5.24243	0.539929	GZMH	granzyme H
8095773	0.8858	0.134641	1.80928	-4.37273	0.539987	USO1	USO1 vesicle transport factor
8117334	0.8858	0.023913	3.30174	-2.94856	0.540107	HIST1H4A	histone cluster 1, H4a
8054192	0.8858	0.0420236	2.78309	-3.40019	0.540169	MITD1	microtubule interacting and trafficking domain containing 1
8122142	0.8858	0.0643598	2.41459	-3.75309	0.540258	SNORA33///SNORD101	small nucleolar RNA, H/ACA box 33///small nucleolar RNA, C/D box 101
8148949	0.8858	0.144122	1.75474	-4.42951	0.540416	TMED10P1	transmembrane p24 trafficking protein 10 pseudogene 1
7949792	0.8858	0.143872	1.75614	-4.42806	0.540615	PTPRCAP	protein tyrosine phosphatase, receptor type C associated protein
7901895	0.8858	0.108684	1.98187	-4.19317	0.540756	ATG4C	autophagy related 4C cysteine peptidase
7944978	0.8858	0.0454921	2.71316	-3.46525	0.541508	EI24	EI24, autophagy associated transmembrane protein
7908816	0.8858	0.234739	1.36465	-4.82823	0.541578	LGR6	leucine rich repeat containing G protein-coupled receptor 6
7926983	0.8858	0.197609	1.50258	-4.68965	0.542586	CREM	cAMP responsive element modulator
8009476	0.8858	0.0532081	2.57692	-3.59465	0.543096	MAP2K6	mitogen-activated protein kinase kinase 6
7951004	0.8858	0.11671	1.92426	-4.25301	0.543569	SMCO4	single-pass membrane protein with coiled-coil domains 4
7982002	0.8858	0.0395355	2.83738	-3.35034	0.543793	SNORD116-27	small nucleolar RNA, C/D box 116-27
7945371	0.8858	0.0823688	2.20856	-3.95998	0.543905	IFITM3	interferon induced transmembrane protein 3
8170990	0.8858	0.0128946	3.92152	-2.48213	0.544223	MIR664B///SNORA36A///DKC1	microRNA 664b///small nucleolar RNA, H/ACA box 36A///dyskerin pseudouridine synthase 1
8121118	0.8858	0.19813	1.50048	-4.69179	0.544389	CASP8AP2	caspase 8 associated protein 2
8067167	0.8858	0.0139032	3.84265	-2.53715	0.54467	AURKA	aurora kinase A
8095574	0.8866	0.265241	1.26612	-4.92448	0.544851	DCK	deoxycytidine kinase
8024582	0.8858	0.0160225	3.69666	-2.64227	0.545152	S1PR4	sphingosine-1-phosphate receptor 4
7926638	0.8858	0.0158658	3.70667	-2.63493	0.545552	ARMC3	armadillo repeat containing 3
8099235	0.8858	0.228939	1.38475	-4.80828	0.546036	MRFAP1L1	Morf4 family associated protein 1 like 1
7960730	0.8858	0.0721536	2.31856	-3.8488	0.546172	LPCAT3	lysophosphatidylcholine acyltransferase 3
7948902	0.8858	0.0288425	3.12485	-3.09632	0.54633	SNHG1///SNORD29	small nucleolar RNA host gene 1///small nucleolar RNA, C/D box 29
7990566	0.8858	0.0447376	2.72786	-3.4515	0.546669	ETFA	electron transfer flavoprotein alpha subunit
7947245	0.8858	0.149772	1.72398	-4.46151	0.547701	HSP90AA2P	heat shock protein 90 alpha family class A member 2, pseudogene
8043602	0.8774	0.0047507	5.06972	-1.80864	0.547979	NCAPH	non-SMC condensin I complex subunit H
8161839	0.8858	0.0800495	2.23218	-3.93597	0.548091	NMRK1	nicotinamide riboside kinase 1
8073096	0.8858	0.126835	1.85724	-4.32277	0.548101	APOBEC3H	apolipoprotein B mRNA editing enzyme catalytic subunit 3H
8173493	0.8858	0.0263132	3.21088	-3.02364	0.548247	CXCR3	C-X-C motif chemokine receptor 3
7922807	0.8858	0.103798	2.01919	-4.15449	0.548554	COLGALT2	collagen beta(1-O)galactosyltransferase 2
8056728	0.8858	0.111325	1.96243	-4.21334	0.549067
8156358	0.8859	0.254628	1.29914	-4.89253	0.54913
8103834	0.8866	0.267858	1.25817	-4.93213	0.549407	AGA	aspartylglucosaminidase
8035380	0.8858	0.213242	1.44168	-4.7513	0.549639	IL12RB1	interleukin 12 receptor subunit beta 1
8059731	0.8858	0.15485	1.69732	-4.4892	0.54967	PDE6D///PDE6D	phosphodiesterase 6D///phosphodiesterase 6D
7922309	0.8858	0.142248	1.76523	-4.4186	0.550172	VAMP4	vesicle associated membrane protein 4
8047174	0.8858	0.131534	1.82801	-4.35321	0.550546	SLC39A10	solute carrier family 39 member 10
8066431	0.8858	0.035902	2.92399	-3.27203	0.550636	ADA	adenosine deaminase
8166455	0.8858	0.00580408	4.82283	-1.9349	0.551001	PRDX4	peroxiredoxin 4
8007446	0.8858	0.112113	1.95672	-4.21927	0.551212	IFI35	interferon induced protein 35
8146934	0.8858	0.0417416	2.78906	-3.39468	0.551215	LY96	lymphocyte antigen 96
7937915	0.8858	0.0401637	2.82332	-3.36319	0.55206	RRM1	ribonucleotide reductase catalytic subunit M1
8167815	0.8858	0.0181309	3.57213	-2.73537	0.55225	MAGED2	MAGE family member D2
7980496	0.8858	0.014849	3.77451	-2.58568	0.552311	CEP128	centrosomal protein 128
8004521	0.8858	0.0309077	3.06076	-3.15148	0.552512	MPDU1	mannose-P-dolichol utilization defect 1
8103911	0.8858	0.230946	1.37774	-4.81525	0.552775	IRF2	interferon regulatory factor 2
8014916	0.8858	0.0485236	2.65676	-3.5184	0.552792	ORMDL3	ORMDL sphingolipid biosynthesis regulator 3
7919589	0.8774	0.00466956	5.09139	-1.79799	0.55358	HIST2H3D///HIST2H3A///HIST2H3C	histone cluster 2, H3d///histone cluster 2, H3a///histone cluster 2, H3c
8048717	0.8858	0.0407124	2.81124	-3.37427	0.554168	SGPP2	sphingosine-1-phosphate phosphatase 2
8176263	0.8858	0.072085	2.31935	-3.848	0.554318	TAF9B	TATA-box binding protein associated factor 9b
8087935	0.8858	0.170717	1.6194	-4.56987	0.554507	NT5DC2	5'-nucleotidase domain containing 2
8094259	0.8858	0.0194667	3.5016	-2.78951	0.554693	LAP3	leucine aminopeptidase 3
8054004	0.8858	0.0188283	3.53458	-2.76406	0.554718	SEMA4C	semaphorin 4C
7954613	0.8858	0.164413	1.64944	-4.53882	0.55473	CCDC91	coiled-coil domain containing 91
8092654	0.8858	0.0685689	2.36124	-3.80609	0.555054	RPL39L	ribosomal protein L39 like
7952145	0.8858	0.117495	1.91885	-4.25864	0.555241	HYOU1	hypoxia up-regulated 1
8007745	0.8858	0.176644	1.59215	-4.59795	0.555505	HEXIM1	hexamethylene bisacetamide inducible 1
8060675	0.8858	0.105185	2.00841	-4.16565	0.555567	CDC25B	cell division cycle 25B
8173732	0.8858	0.0711082	2.33076	-3.83656	0.555925	TAF9B	TATA-box binding protein associated factor 9b
8084488	0.8858	0.227084	1.39128	-4.80178	0.556025	POLR2H	RNA polymerase II subunit H
8054354	0.8858	0.0163625	3.67534	-2.65799	0.556259
8116859	0.8858	0.113581	1.94621	-4.23019	0.556391	TMEM14C	transmembrane protein 14C
8027876	0.8858	0.0625538	2.43867	-3.72932	0.556629	TMEM147	transmembrane protein 147
8091799	0.8858	0.0139307	3.84059	-2.5386	0.557082	SPTSSB	serine palmitoyltransferase small subunit B
7979131	0.8858	0.063561	2.42515	-3.74266	0.558186	GNG2	G protein subunit gamma 2
8045287	0.8858	0.00647162	4.69234	-2.00545	0.558657
8117580	0.8834	0.00492662	5.02422	-1.83122	0.559346	HIST1H2AI	histone cluster 1, H2ai
8112902	0.8858	0.100804	2.04299	-4.12988	0.559376	DHFR	dihydrofolate reductase
7917728	0.8859	0.252669	1.30538	-4.88646	0.55963	FAM69A	family with sequence similarity 69 member A
8106962	0.8858	0.248594	1.31849	-4.87365	0.559665	ARSK	arylsulfatase family member K
8045768	0.8858	0.17704	1.59036	-4.59979	0.559796	ARL6IP6	ADP ribosylation factor like GTPase 6 interacting protein 6
8022640	0.8858	0.0982211	2.06414	-4.10804	0.559807	DHFR	dihydrofolate reductase
8117422	0.8858	0.00708435	4.58583	-2.06509	0.560223	HIST1H4F	histone cluster 1, H4f
8112428	0.9005	0.429333	0.865202	-5.2778	0.560316	CD180	CD180 molecule
8107094	0.8858	0.0659693	2.39375	-3.77375	0.560624
7958130	0.8858	0.0636906	2.42343	-3.74436	0.56076	HSP90B1	heat shock protein 90 beta family member 1
7917896	0.8858	0.117093	1.92161	-4.25576	0.560927	ALG14	ALG14, UDP-N-acetylglucosaminyltransferase subunit
7961151	0.8962	0.380201	0.9691	-5.19368	0.56114	KLRC4-KLRK1///KLRK1	KLRC4-KLRK1 readthrough///killer cell lectin like receptor K1
7953483	0.8858	0.0466305	2.6915	-3.48559	0.561434	USP5	ubiquitin specific peptidase 5
8090018	0.8858	0.0457615	2.70798	-3.4701	0.562198	PARP9	poly(ADP-ribose) polymerase family member 9
8030831	0.8858	0.0477735	2.67035	-3.50554	0.562231	ZNF175	zinc finger protein 175
8007302	0.8858	0.0601801	2.47151	-3.69704	0.562441	TUBG1	tubulin gamma 1
8117408	0.8858	0.0130229	3.9111	-2.48933	0.562842	HIST1H2AE	histone cluster 1, H2ae
7936817	0.8858	0.14451	1.75259	-4.43175	0.563025	C10orf88	chromosome 10 open reading frame 88
8098637	0.8859	0.257646	1.28962	-4.90177	0.563391	CYP4V2	cytochrome P450 family 4 subfamily V member 2
8131867	0.8858	0.0434095	2.7544	-3.42676	0.564179
7938154	0.8858	0.0143812	3.80756	-2.56203	0.564739	ILK	integrin linked kinase
8026024	0.8858	0.0693684	2.35151	-3.8158	0.565171	ASNA1	arsA arsenite transporter, ATP-binding, homolog 1 (bacterial)
8152119	0.8903	0.310412	1.13793	-5.04513	0.565832	NCALD	neurocalcin delta
8008517	0.8858	0.102046	2.03303	-4.14018	0.566152	NME1-NME2///NME1	NME1-NME2 readthrough///NME/NM23 nucleoside diphosphate kinase 1
7915612	0.8858	0.00843165	4.38559	-2.18242	0.566644	PTCH2	patched 2
8115099	0.8858	0.220266	1.41572	-4.77737	0.566772	PDGFRB///PDGFRB	platelet derived growth factor receptor beta///platelet derived growth factor receptor beta
8031632	0.8436	0.00433937	5.18438	-1.75307	0.566963	ZNF542P	zinc finger protein 542, pseudogene
7989647	0.8858	0.0401382	2.82388	-3.36268	0.56743	KIAA0101	KIAA0101
8091715	0.8858	0.00579163	4.82543	-1.93352	0.568396	LXN	latexin
8042720	0.8858	0.101597	2.03661	-4.13646	0.56845	CCT7	chaperonin containing TCP1 subunit 7
8020411	0.8858	0.0971319	2.07323	-4.09865	0.569163	SNRPD1	small nuclear ribonucleoprotein D1 polypeptide
8111788	0.8858	0.0979671	2.06625	-4.10586	0.569226	TTC33	tetratricopeptide repeat domain 33
7980304	0.8858	0.0124465	3.9589	-2.45648	0.569373
7938762	0.8858	0.106638	1.99727	-4.17719	0.570439	GTF2H1	general transcription factor IIH subunit 1
8034315	0.8858	0.0727976	2.31114	-3.85625	0.572708	ZNF823	zinc finger protein 823
8011747	0.8858	0.0425256	2.77258	-3.40991	0.572778	SLC25A11	solute carrier family 25 member 11
7924733	0.8858	0.144713	1.75147	-4.43292	0.572831	PARP1	poly(ADP-ribose) polymerase 1
8039892	0.8858	0.0263366	3.21004	-3.02434	0.57309	KIR2DS5///KIR2DS3///KIR2DS5///KIR2DS3	killer cell immunoglobulin like receptor, two Ig domains and short cytoplasmic tail 5///killer cell immunoglobulin like receptor, two Ig domains and short cytoplasmic tail 3///killer cell immunoglobulin like receptor, two Ig domains and short cytoplasmic tail 5///killer cell immunoglobulin like receptor, two Ig domains and short cytoplasmic tail 3
8018864	0.8858	0.12197	1.88871	-4.29	0.573958	SOCS3	suppressor of cytokine signaling 3
7905047	0.8858	0.240023	1.34675	-4.84591	0.573997	FCGR1CP///FCGR1B///FCGR1A	Fc fragment of IgG receptor Ic, pseudogene///Fc fragment of IgG receptor Ib///Fc fragment of IgG receptor Ia
7904715	0.8858	0.0373299	2.88882	-3.30364	0.5746	RNVU1-6	RNA, variant U1 small nuclear 6
8133114	0.8858	0.0987582	2.05969	-4.11263	0.575891	VKORC1L1	vitamin K epoxide reductase complex subunit 1 like 1
8016552	0.8858	0.236785	1.35767	-4.83513	0.576036	PHB	prohibitin
7945979	0.8866	0.284966	1.20788	-4.98001	0.576582	TRIM68	tripartite motif containing 68
8009227	0.8858	0.128089	1.84933	-4.33101	0.577021	PSMC5	proteasome 26S subunit, ATPase 5
8136727	0.8858	0.0785854	2.24748	-3.92046	0.577082	TRBC1	T cell receptor beta constant 1
7935180	0.8858	0.0114743	4.0457	-2.39796	0.577265	PDLIM1	PDZ and LIM domain 1
8057517	0.8858	0.0377754	2.87816	-3.31328	0.577842	NCKAP1	NCK associated protein 1
7919619	0.8858	0.00732015	4.5477	-2.0869	0.577845	HIST2H2AA4///HIST2H2AB///HIST2H2AC///HIST2H2AA3	histone cluster 2, H2aa4///histone cluster 2, H2ab///histone cluster 2, H2ac///histone cluster 2, H2aa3
8149955	0.8858	0.00834683	4.39705	-2.17551	0.577923	PBK	PDZ binding kinase
8124492	0.8858	0.0396164	2.83556	-3.352	0.57824	HIST1H2BK	histone cluster 1, H2bk
7905079	0.8858	0.00706608	4.58885	-2.06338	0.578365	HIST2H2AA4///HIST2H2AB///HIST2H2AC///HIST2H2AA3	histone cluster 2, H2aa4///histone cluster 2, H2ab///histone cluster 2, H2ac///histone cluster 2, H2aa3
7981964	0.8858	0.0960709	2.0822	-4.08941	0.57837	SNORD116-9///SNORD116-8///SNORD116-6///SNORD116-3	small nucleolar RNA, C/D box 116-9///small nucleolar RNA, C/D box 116-8///small nucleolar RNA, C/D box 116-6///small nucleolar RNA, C/D box 116-3
8089011	0.8858	0.107459	1.99106	-4.18364	0.578609	PROS1	protein S (alpha)
7939559	0.8858	0.0495877	2.6379	-3.53631	0.578701	TSPAN18	tetraspanin 18
8161147	0.8858	0.107748	1.98888	-4.18589	0.578937	HINT2	histidine triad nucleotide binding protein 2
8081667	0.8858	0.0618234	2.44863	-3.71951	0.579403	SLC35A5	solute carrier family 35 member A5
8107814	0.8858	0.152666	1.70867	-4.47741	0.5797	ISOC1	isochorismatase domain containing 1
8094533	0.9103	0.48883	0.751166	-5.36244	0.580465	DTHD1	death domain containing 1
7925320	0.8873	0.304895	1.15264	-5.03159	0.581131	NID1	nidogen 1
7912136	0.9331	0.615915	0.537088	-5.49564	0.581439	UTS2	urotensin 2
8126095	0.8858	0.0668003	2.38321	-3.78422	0.58165	CCDC167	coiled-coil domain containing 167
8081564	0.8866	0.279902	1.22247	-4.96621	0.581705	CD96	CD96 molecule
8097857	0.8858	0.025232	3.25058	-2.99062	0.582627	MND1	meiotic nuclear divisions 1
8138553	0.8858	0.02841	3.13894	-3.08432	0.582627	FAM126A	family with sequence similarity 126 member A
7978527	0.8903	0.319586	1.11396	-5.067	0.583316	DTD2	D-tyrosyl-tRNA deacylase 2 (putative)
8008784	0.8858	0.0269315	3.189	-3.04198	0.583456	PRR11	proline rich 11
8098611	0.8866	0.287786	1.19985	-4.98758	0.584041	TLR3	toll like receptor 3
7973403	0.8858	0.0997801	2.0513	-4.12129	0.585364	CMTM5	CKLF like MARVEL transmembrane domain containing 5
8107691	0.8858	0.25055	1.31217	-4.87983	0.585713	PHAX	phosphorylated adaptor for RNA export
7925929	0.8858	0.221773	1.41026	-4.78284	0.586169	AKR1C3	aldo-keto reductase family 1, member C3
7915640	0.8858	0.172822	1.60962	-4.57996	0.586298	EIF2B3	eukaryotic translation initiation factor 2B subunit gamma
7910651	0.8858	0.0579925	2.50306	-3.66619	0.586653	TBCE	tubulin folding cofactor E
7987642	0.8858	0.0708214	2.33414	-3.83317	0.586755	NDUFAF1	NADH:ubiquinone oxidoreductase complex assembly factor 1
8043236	0.9196	0.538383	0.663709	-5.42119	0.587476	GNLY	granulysin
8104912	0.8858	0.205694	1.47053	-4.72218	0.587514	SKP2	S-phase kinase-associated protein 2, E3 ubiquitin protein ligase
8002347	0.8858	0.168071	1.63187	-4.55699	0.587775	AARS	alanyl-tRNA synthetase
7984289	0.8858	0.00784516	4.46776	-2.13343	0.58831	RAB11A	RAB11A, member RAS oncogene family
8085774	0.8858	0.188731	1.53931	-4.65218	0.588477	ZNF385D	zinc finger protein 385D
7908397	0.8858	0.00893544	4.32018	-2.22225	0.58857	RGS13	regulator of G-protein signaling 13
7992293	0.8858	0.129104	1.84299	-4.33761	0.5896	TMEM204	transmembrane protein 204
8115443	0.8858	0.0429374	2.76406	-3.4178	0.589787
8061471	0.8858	0.0771462	2.26282	-3.90494	0.591248	GINS1	GINS complex subunit 1
7982358	0.8858	0.0598236	2.47656	-3.69209	0.591307	ARHGAP11A	Rho GTPase activating protein 11A
8075857	0.8858	0.0102037	4.17305	-2.3147	0.591415	TST	thiosulfate sulfurtransferase
8145652	0.8858	0.0836281	2.19603	-3.97273	0.592215	LEPROTL1	leptin receptor overlapping transcript-like 1
7948982	0.8858	0.0818521	2.21376	-3.95469	0.592453	HRASLS2	HRAS like suppressor 2
7924351	0.8858	0.173053	1.60855	-4.58106	0.594132	EPRS	glutamyl-prolyl-tRNA synthetase
7953873	0.8858	0.0150989	3.75735	-2.59805	0.59438	OVOS///OVOS2	ovostatin///ovostatin 2
8156261	0.8858	0.137712	1.79119	-4.39157	0.594871
7958375	0.8858	0.0214346	3.40727	-2.86353	0.59489
8050608	0.8858	0.143911	1.75592	-4.42828	0.595147	LDAH	lipid droplet associated hydrolase
8117888	0.8858	0.148889	1.72871	-4.45659	0.595909	RAN	RAN, member RAS oncogene family
7926356	0.8858	0.099906	2.05028	-4.12235	0.596115	PTER	phosphotriesterase related
8152333	0.8858	0.090873	2.12771	-4.04261	0.597369
8147019	0.8858	0.0897121	2.13825	-4.0318	0.597796	ZC2HC1A	zinc finger C2HC-type containing 1A
7981976	0.8858	0.0254834	3.24118	-2.99841	0.59805	SNORD116-14	small nucleolar RNA, C/D box 116-14
7958346	0.8858	0.0738299	2.29939	-3.86806	0.598097	TMEM263	transmembrane protein 263
8157144	0.8858	0.0859367	2.17359	-3.99563	0.598555	FAM206A	family with sequence similarity 206 member A
8071597	0.8858	0.168453	1.63006	-4.55886	0.598604
8005547	0.8962	0.387155	0.953754	-5.20649	0.598723	SNORD3D///SNORD3C///SNORD3B-2///SNORD3A///SNORD3B-1	small nucleolar RNA, C/D box 3D///small nucleolar RNA, C/D box 3C///small nucleolar RNA, C/D box 3B-2///small nucleolar RNA, C/D box 3A///small nucleolar RNA, C/D box 3B-1
7991587	0.8858	0.00672215	4.64741	-2.03038	0.598796	VIMP	VCP interacting membrane selenoprotein
8013325	0.8962	0.387304	0.953428	-5.20676	0.598827	SNORD3D///SNORD3C///SNORD3B-2///SNORD3A///SNORD3B-1	small nucleolar RNA, C/D box 3D///small nucleolar RNA, C/D box 3C///small nucleolar RNA, C/D box 3B-2///small nucleolar RNA, C/D box 3A///small nucleolar RNA, C/D box 3B-1
8172425	0.8858	0.0577539	2.50658	-3.66276	0.598853	SLC38A5	solute carrier family 38 member 5
8013323	0.8962	0.386942	0.954222	-5.2061	0.598986	SNORD3D///SNORD3C///SNORD3B-2///SNORD3A///SNORD3B-1	small nucleolar RNA, C/D box 3D///small nucleolar RNA, C/D box 3C///small nucleolar RNA, C/D box 3B-2///small nucleolar RNA, C/D box 3A///small nucleolar RNA, C/D box 3B-1
8111099	0.8858	0.15182	1.71311	-4.47279	0.599009
8138977	0.8858	0.16143	1.66407	-4.52368	0.59915	DPY19L1	dpy-19 like 1
8005553	0.8962	0.38707	0.95394	-5.20633	0.59919	SNORD3D///SNORD3C///SNORD3B-2///SNORD3A///SNORD3B-1	small nucleolar RNA, C/D box 3D///small nucleolar RNA, C/D box 3C///small nucleolar RNA, C/D box 3B-2///small nucleolar RNA, C/D box 3A///small nucleolar RNA, C/D box 3B-1
7936461	0.8858	0.100757	2.04337	-4.12949	0.599399
8061579	0.8858	0.00883357	4.33305	-2.21435	0.599786	TPX2	TPX2, microtubule nucleation factor
8013329	0.8962	0.386569	0.95504	-5.20542	0.599792	SNORD3D///SNORD3C///SNORD3B-2///SNORD3A///SNORD3B-1	small nucleolar RNA, C/D box 3D///small nucleolar RNA, C/D box 3C///small nucleolar RNA, C/D box 3B-2///small nucleolar RNA, C/D box 3A///small nucleolar RNA, C/D box 3B-1
7965846	0.8858	0.0825818	2.20643	-3.96215	0.59988	CCDC53	coiled-coil domain containing 53
7921121	0.8858	0.0710943	2.33093	-3.8364	0.60012	MRPL24	mitochondrial ribosomal protein L24
7932109	0.8858	0.026482	3.20485	-3.02869	0.60016	SEPHS1	selenophosphate synthetase 1
8133876	0.8858	0.0460418	2.70263	-3.47513	0.600746	CD36	CD36 molecule
8169634	0.8423	0.00390966	5.31881	-1.69028	0.601069
8053406	0.8858	0.0074577	4.52612	-2.09936	0.601961	RETSAT	retinol saturase
8044333	0.8858	0.0121039	3.98855	-2.43632	0.602655	LIMS4///LIMS3-LOC440895///LIMS3///LIMS1	LIM zinc finger domain containing 4///LIMS3-LOC440895 readthrough///LIM zinc finger domain containing 3///LIM zinc finger domain containing 1
8054519	0.8858	0.0121661	3.9831	-2.44002	0.60303	LIMS4///LIMS3-LOC440895///LIMS3///LIMS1	LIM zinc finger domain containing 4///LIMS3-LOC440895 readthrough///LIM zinc finger domain containing 3///LIM zinc finger domain containing 1
8010078	0.8858	0.0746573	2.2901	-3.87741	0.603063	SNHG16///SNORD1C///SNHG16	small nucleolar RNA host gene 16///small nucleolar RNA, C/D box 1C///small nucleolar RNA host gene 16
8006531	0.8858	0.19496	1.51337	-4.67867	0.60341	SLFN5	schlafen family member 5
7943218	0.8858	0.00636776	4.71157	-1.99488	0.604433	PANX1	pannexin 1
8050071	0.8858	0.0444888	2.73276	-3.44692	0.604619	ADI1	acireductone dioxygenase 1
8050278	0.8858	0.143642	1.75741	-4.42673	0.604677	PDIA6	protein disulfide isomerase family A member 6
8001133	0.8858	0.0537219	2.56864	-3.60262	0.604807	SHCBP1	SHC binding and spindle associated 1
8081867	0.8858	0.171462	1.61592	-4.57345	0.604901	TIMMDC1	translocase of inner mitochondrial membrane domain containing 1
8086125	0.8858	0.249037	1.31706	-4.87506	0.605041	TRANK1	tetratricopeptide repeat and ankyrin repeat containing 1
8171848	0.8858	0.0200785	3.47113	-2.81321	0.605208	PCYT1B	phosphate cytidylyltransferase 1, choline, beta
7956220	0.8858	0.0675389	2.37396	-3.79342	0.605437	NABP2	nucleic acid binding protein 2
7978544	0.8858	0.0137324	3.85553	-2.52808	0.605616	EGLN3	egl-9 family hypoxia inducible factor 3
7921873	0.8858	0.234521	1.3654	-4.82749	0.60568	FCGR3B///FCGR3A	Fc fragment of IgG receptor IIIb///Fc fragment of IgG receptor IIIa
8136248	0.8858	0.00762154	4.50102	-2.11394	0.605761	MEST	mesoderm specific transcript
8120860	0.8858	0.171614	1.61522	-4.57419	0.606173	BCKDHB	branched chain keto acid dehydrogenase E1 subunit beta
8159992	0.8858	0.135736	1.80278	-4.3795	0.606384	ERMP1	endoplasmic reticulum metallopeptidase 1
7967117	0.8858	0.0263699	3.20884	-3.02534	0.607633	OASL	2'-5'-oligoadenylate synthetase like
7909708	0.8858	0.0152723	3.74563	-2.60653	0.608744	CENPF	centromere protein F
8119661	0.8858	0.0122321	3.97735	-2.44392	0.609672	RRP36	ribosomal RNA processing 36
8050115	0.8858	0.10998	1.97227	-4.20313	0.609689	LINC00299	long intergenic non-protein coding RNA 299
8151101	0.897	0.401402	0.923012	-5.23176	0.610085	MYBL1	MYB proto-oncogene like 1
8084891	0.8858	0.00930888	4.27444	-2.25057	0.610854	FAM43A	family with sequence similarity 43 member A
7953100	0.8858	0.0566032	2.52379	-3.64602	0.611614	FKBP4	FK506 binding protein 4
7905299	0.8044	0.00332358	5.53348	-1.59504	0.611618	PRUNE1	prune exopolyphosphatase
7914214	0.8858	0.0763025	2.27196	-3.89571	0.611619	SNORA44///SNHG12	small nucleolar RNA, H/ACA box 44///small nucleolar RNA host gene 12
7991512	0.8044	0.00353885	5.44975	-1.63147	0.612699	DNM1P46	dynamin 1 pseudogene 46
7932069	0.8858	0.192638	1.52294	-4.66891	0.613186	NUDT5	nudix hydrolase 5
8099912	0.8858	0.166041	1.64158	-4.54696	0.613738	SMIM14	small integral membrane protein 14
8152819	0.8858	0.00751005	4.51803	-2.10405	0.614123
8014974	0.8858	0.0230661	3.33633	-2.92043	0.614171	TOP2A	topoisomerase (DNA) II alpha
7942553	0.8858	0.136084	1.80073	-4.38164	0.61432	SPCS2///SPCS2	signal peptidase complex subunit 2///signal peptidase complex subunit 2
7956166	0.8858	0.231441	1.37602	-4.81696	0.61468	ESYT1	extended synaptotagmin 1
8150076	0.8858	0.0131444	3.90134	-2.49609	0.615016	DUSP4	dual specificity phosphatase 4
8120826	0.8858	0.0274031	3.1727	-3.05571	0.61525	IRAK1BP1	interleukin 1 receptor associated kinase 1 binding protein 1
8056217	0.9093	0.485938	0.756462	-5.3587	0.615705
8015712	0.8858	0.0421347	2.78076	-3.40234	0.616607	COA3	cytochrome c oxidase assembly factor 3
8124448	0.8436	0.00416674	5.2364	-1.72847	0.616736	HIST1H4H	histone cluster 1, H4h
7963614	0.8858	0.160256	1.6699	-4.51764	0.617958	ITGB7	integrin subunit beta 7
8053797	0.8858	0.0549312	2.5495	-3.6211	0.618132
7945262	0.8858	0.0551293	2.54641	-3.62409	0.618199	JAM3	junctional adhesion molecule 3
8043443	0.8995	0.420247	0.883669	-5.26331	0.618214
7941460	0.8858	0.0388776	2.85238	-3.33667	0.618401	DRAP1	DR1 associated protein 1
8089478	0.8858	0.208995	1.45779	-4.73506	0.618707	GCSAM	germinal center associated signaling and motility
7974214	0.8858	0.0568605	2.51991	-3.64979	0.618851	KLHDC1	kelch domain containing 1
8057744	0.8858	0.130854	1.83218	-4.34888	0.618915	STAT1	signal transducer and activator of transcription 1
8117458	0.8858	0.0636144	2.42444	-3.74336	0.619007	BTN3A1	butyrophilin subfamily 3 member A1
8058552	0.8858	0.100561	2.04496	-4.12784	0.619201	IDH1	isocitrate dehydrogenase (NADP(+)) 1, cytosolic
7976336	0.8858	0.17875	1.58269	-4.60769	0.619445	UBR7	ubiquitin protein ligase E3 component n-recognin 7 (putative)
8137250	0.8858	0.0987031	2.06015	-4.11216	0.619738	GIMAP2	GTPase, IMAP family member 2
8068612	0.8858	0.0279656	3.15366	-3.07181	0.619963	WRB	tryptophan rich basic protein
8146921	0.8858	0.12583	1.86364	-4.31611	0.620425	RDH10	retinol dehydrogenase 10 (all-trans)
8165658	0.8858	0.163713	1.65285	-4.53529	0.62054	MTND2P28	mitochondrially encoded NADH:ubiquinone oxidoreductase core subunit 2 pseudogene 28
8121144	0.8858	0.171981	1.61351	-4.57594	0.621093	MANEA	mannosidase endo-alpha
8001102	0.8858	0.109247	1.97768	-4.19751	0.621211
8137257	0.8858	0.0363459	2.91289	-3.28198	0.622815	GIMAP1-GIMAP5///GIMAP5	GIMAP1-GIMAP5 readthrough///GTPase, IMAP family member 5
7934161	0.8924	0.351153	1.03585	-5.13656	0.62311	PRF1	perforin 1
8114572	0.9151	0.502715	0.72605	-5.37989	0.62427	HBEGF	heparin binding EGF like growth factor
7944179	0.8858	0.19848	1.49907	-4.69323	0.624305	CD3E	CD3e molecule
7943293	0.8858	0.0301307	3.08428	-3.13114	0.624555	ENDOD1	endonuclease domain containing 1
8177824	0.8858	0.0610798	2.4589	-3.70942	0.625344	MRPS18B///MRPS18B	mitochondrial ribosomal protein S18B///mitochondrial ribosomal protein S18B
8179313	0.8858	0.0945298	2.09541	-4.07581	0.625525	C6orf25	chromosome 6 open reading frame 25
7940409	0.8858	0.0200744	3.47134	-2.81305	0.62574	CD5	CD5 molecule
8179139	0.8858	0.0611001	2.45861	-3.70969	0.626802	MRPS18B///MRPS18B	mitochondrial ribosomal protein S18B///mitochondrial ribosomal protein S18B
7910369	0.8858	0.0133919	3.88176	-2.50971	0.627197	HIST3H2BB	histone cluster 3, H2bb
7914887	0.8858	0.0613611	2.45499	-3.71325	0.627338	TRAPPC3	trafficking protein particle complex 3
7922870	0.8858	0.190327	1.53258	-4.65906	0.627804	TRMT1L	tRNA methyltransferase 1 like
8117955	0.8858	0.0606376	2.46507	-3.70336	0.628938	MRPS18B///MRPS18B	mitochondrial ribosomal protein S18B///mitochondrial ribosomal protein S18B
8123038	0.8858	0.103678	2.02013	-4.15352	0.628962	GTF2H5	general transcription factor IIH subunit 5
8014259	0.8858	0.0205771	3.44709	-2.83206	0.62949	SLFN14	schlafen family member 14
8043276	0.8858	0.0710116	2.3319	-3.83542	0.62954	SNORD94	small nucleolar RNA, C/D box 94
7915733	0.8858	0.0427462	2.768	-3.41415	0.629903	PRDX1	peroxiredoxin 1
7959131	0.8858	0.0314738	3.04404	-3.16601	0.630566	BICDL1	BICD family like cargo adaptor 1
8124437	0.7944	0.00265751	5.8401	-1.46904	0.631119	HIST1H3F	histone cluster 1, H3f
7960553	0.8858	0.144673	1.75169	-4.43268	0.631885	MRPL51///SPTLC1	mitochondrial ribosomal protein L51///serine palmitoyltransferase long chain base subunit 1
7981726	0.8858	0.0659679	2.39377	-3.77373	0.632085
8098576	0.8858	0.0721705	2.31836	-3.84899	0.632143	SLC25A4	solute carrier family 25 member 4
7899023	0.8858	0.0200063	3.47467	-2.81045	0.632906	LDLRAP1	low density lipoprotein receptor adaptor protein 1
8168161	0.8774	0.00471349	5.0796	-1.80377	0.633078
7953564	0.8858	0.0876283	2.15755	-4.01203	0.6332	C12orf57///C12orf57	chromosome 12 open reading frame 57///chromosome 12 open reading frame 57
8101992	0.8858	0.0206415	3.44404	-2.83446	0.633761	SLC39A8	solute carrier family 39 member 8
8160332	0.8858	0.192284	1.52441	-4.66741	0.634089	MLLT3	MLLT3, super elongation complex subunit
8129458	0.8858	0.00913252	4.29577	-2.23732	0.634093	ARHGAP18	Rho GTPase activating protein 18
7905754	0.8858	0.138027	1.78936	-4.39348	0.634297	ATP8B2	ATPase phospholipid transporting 8B2
7961026	0.8044	0.00314116	5.60965	-1.56267	0.634591	OVOS///OVOS2	ovostatin///ovostatin 2
7914216	0.8858	0.0265418	3.20272	-3.03047	0.63491	SNORA16A///SNHG12	small nucleolar RNA, H/ACA box 16A///small nucleolar RNA host gene 12
8047788	0.8858	0.0645561	2.41202	-3.75564	0.634939	ADAM23	ADAM metallopeptidase domain 23
8016825	0.8858	0.161258	1.66492	-4.52279	0.63522	COX11	COX11, cytochrome c oxidase copper chaperone
8119858	0.8858	0.146741	1.74033	-4.4445	0.635932	POLH	DNA polymerase eta
8017547	0.8858	0.0155256	3.72879	-2.61877	0.636035	ICAM2	intercellular adhesion molecule 2
7936408	0.8858	0.0246	3.2747	-2.97072	0.636509	DCLRE1A	DNA cross-link repair 1A
7954021	0.8858	0.105288	2.00761	-4.16648	0.636536	CREBL2	cAMP responsive element binding protein like 2
8071036	0.8858	0.172043	1.61322	-4.57624	0.636746	S100B	S100 calcium binding protein B
8043197	0.8858	0.050706	2.61855	-3.55475	0.636875	VAMP8	vesicle associated membrane protein 8
8115397	0.8858	0.0700724	2.34305	-3.82426	0.637209	FAXDC2	fatty acid hydroxylase domain containing 2
7963187	0.8858	0.104077	2.01701	-4.15675	0.637363	LIMA1	LIM domain and actin binding 1
8005473	0.8858	0.0765898	2.26883	-3.89886	0.637724
7959482	0.8858	0.0643497	2.41472	-3.75296	0.637891
7981720	0.8858	0.060323	2.46949	-3.69902	0.63806	IGHA1///SCFV///C14orf99///IGHV3-48///IGHV3-69-1	immunoglobulin heavy constant alpha 1///single-chain Fv fragment///uncharacterized LOC317730///immunoglobulin heavy variable 3-48///immunoglobulin heavy variable 3-69-1 (pseudogene)
8008754	0.8858	0.0910822	2.12582	-4.04455	0.638246	RAD51C	RAD51 paralog C
7986563	0.8858	0.185811	1.55176	-4.63944	0.639309
7937079	0.8858	0.124956	1.86925	-4.31027	0.639752	BNIP3	BCL2 interacting protein 3
8040080	0.8858	0.0305874	3.07037	-3.14315	0.640962	RSAD2	radical S-adenosyl methionine domain containing 2
7927786	0.8858	0.0826729	2.20552	-3.96308	0.641533	REEP3	receptor accessory protein 3
7951413	0.8436	0.00431983	5.19015	-1.75032	0.64225	CARD17///CARD17	caspase recruitment domain family member 17///caspase recruitment domain family member 17
7961187	0.8858	0.249384	1.31593	-4.87615	0.642346	KLRC1	killer cell lectin like receptor C1
7924119	0.8858	0.205252	1.47225	-4.72044	0.642446	INTS7	integrator complex subunit 7
7921868	0.8858	0.234412	1.36577	-4.82712	0.642597	FCGR3A	Fc fragment of IgG receptor IIIa
7979743	0.8649	0.00455358	5.12314	-1.78252	0.642732	RDH11	retinol dehydrogenase 11 (all-trans/9-cis/11-cis)
8117339	0.799	0.00299492	5.67461	-1.53563	0.644265	HIST1H3C	histone cluster 1, H3c
7952179	0.8858	0.00629078	4.72607	-1.98695	0.644403	H2AFX	H2A histone family member X
8161017	0.8858	0.0682099	2.36565	-3.8017	0.64451	SIT1	signaling threshold regulating transmembrane adaptor 1
8125775	0.8858	0.134467	1.81031	-4.37165	0.644566	UQCC2	ubiquinol-cytochrome c reductase complex assembly factor 2
7928556	0.8044	0.00346267	5.47867	-1.61879	0.646594
7946089	0.8858	0.192964	1.52159	-4.67028	0.647444	TRIM5	tripartite motif containing 5
8112327	0.8858	0.0830564	2.2017	-3.96697	0.647882	CKS1B	CDC28 protein kinase regulatory subunit 1B
8095854	0.8858	0.0972179	2.07251	-4.0994	0.64852	2022-09-11	septin 11
8072344	0.8858	0.249822	1.31452	-4.87754	0.649232
7997381	0.799	0.00283828	5.74852	-1.50549	0.649995	CENPN	centromere protein N
7975222	0.8858	0.010373	4.15503	-2.32629	0.650866
8167887	0.8858	0.0122882	3.97248	-2.44722	0.651221	MAGEH1	MAGE family member H1
8040618	0.8858	0.0804972	2.22757	-3.94066	0.651547	RAB10	RAB10, member RAS oncogene family
8090162	0.8858	0.0219181	3.38562	-2.88079	0.652135	ITGB5	integrin subunit beta 5
8117368	0.8858	0.0111784	4.07383	-2.3793	0.652445	HIST1H4C	histone cluster 1, H4c
7899392	0.8858	0.112417	1.95453	-4.22154	0.653155	SCARNA1	small Cajal body-specific RNA 1
8173745	0.8858	0.0449493	2.72371	-3.45538	0.653278	CYSLTR1	cysteinyl leukotriene receptor 1
7951385	0.8858	0.0349676	2.94787	-3.2507	0.653494	CASP5	caspase 5
7964271	0.8858	0.214375	1.43744	-4.75556	0.653516	PRIM1	primase (DNA) subunit 1
7945058	0.8858	0.122809	1.88319	-4.29574	0.654384	FAM118B	family with sequence similarity 118 member B
7926896	0.8858	0.0652932	2.40244	-3.76513	0.65486	CKS1B	CDC28 protein kinase regulatory subunit 1B
8139456	0.8858	0.00832744	4.39969	-2.17393	0.655826	SNORA9///SNHG15	small nucleolar RNA, H/ACA box 9///small nucleolar RNA host gene 15
7975121	0.8858	0.0218806	3.38727	-2.87946	0.656051	CHURC1-FNTB///FNTB	CHURC1-FNTB readthrough///farnesyltransferase, CAAX box, beta
7941444	0.8962	0.391223	0.944883	-5.21383	0.656493	CTSW	cathepsin W
7967072	0.8858	0.113696	1.94539	-4.23105	0.657528	COQ5	coenzyme Q5, methyltransferase
8122860	0.8858	0.0879441	2.1546	-4.01505	0.65774	MYCT1	myc target 1
8026875	0.8858	0.00812809	4.42725	-2.15743	0.65802	SNORA68	small nucleolar RNA, H/ACA box 68
7984263	0.8858	0.0795377	2.2375	-3.93058	0.659466	HACD3	3-hydroxyacyl-CoA dehydratase 3
7914180	0.8858	0.127244	1.85465	-4.32546	0.659512	SPCS2///SPCS2	signal peptidase complex subunit 2///signal peptidase complex subunit 2
7920697	0.8858	0.00740193	4.53481	-2.09433	0.659513	GBA	glucosylceramidase beta
7929258	0.8858	0.0104776	4.14408	-2.33337	0.660369	KIF11	kinesin family member 11
7908968	0.8858	0.104897	2.01063	-4.16335	0.660488	LAX1	lymphocyte transmembrane adaptor 1
8173156	0.8858	0.191038	1.5296	-4.6621	0.660728
7936463	0.8858	0.0516163	2.60314	-3.56948	0.663032	ABLIM1	actin binding LIM protein 1
8168873	0.8858	0.0543095	2.55928	-3.61165	0.663049	ARMCX6	armadillo repeat containing, X-linked 6
8121502	0.8858	0.0472213	2.6805	-3.49596	0.663721	GTF3C6	general transcription factor IIIC subunit 6
8040173	0.8858	0.175652	1.59665	-4.59333	0.663888	TAF1B	TATA-box binding protein associated factor, RNA polymerase I subunit B
7948910	0.8858	0.146932	1.73929	-4.44558	0.6641	SNHG1///SNORD25	small nucleolar RNA host gene 1///small nucleolar RNA, C/D box 25
7978846	0.7944	0.0026327	5.85325	-1.46388	0.664564	POLE2	DNA polymerase epsilon 2, accessory subunit
8165680	0.751	0.00222404	6.09377	-1.37301	0.664785
7981970	0.8858	0.0303337	3.07807	-3.1365	0.664982	SNORD116-11	small nucleolar RNA, C/D box 116-11
7950654	0.8858	0.212334	1.4451	-4.74785	0.665343	ALG8	ALG8, alpha-1,3-glucosyltransferase
8135488	0.8858	0.0295322	3.10288	-3.11513	0.665474	LRRN3	leucine rich repeat neuronal 3
7896746	0.8858	0.192913	1.5218	-4.67007	0.666614
7996947	0.8858	0.055388	2.54239	-3.62798	0.666945	CYB5B	cytochrome b5 type B
8046380	0.8866	0.264582	1.26814	-4.92254	0.667067	ITGA6	integrin subunit alpha 6
8168416	0.8858	0.0203148	3.45966	-2.82219	0.667731	USMG5	up-regulated during skeletal muscle growth 5 homolog (mouse)
8118571	0.8858	0.1367	1.7971	-4.38541	0.667782	PSMB9	proteasome subunit beta 9
7940775	0.8858	0.227975	1.38813	-4.80492	0.667902	RARRES3///RARRES3	retinoic acid receptor responder 3///retinoic acid receptor responder 3
8178211	0.8858	0.136888	1.796	-4.38656	0.667948	PSMB9	proteasome subunit beta 9
8060745	0.8858	0.0306395	3.0688	-3.14451	0.66842	SMOX	spermine oxidase
8056890	0.8858	0.0991479	2.05648	-4.11594	0.668516	CHN1	chimerin 1
8179495	0.8858	0.136381	1.79897	-4.38346	0.668749	PSMB9	proteasome subunit beta 9
7954293	0.8858	0.0260662	3.21978	-3.01621	0.669005	PDE3A	phosphodiesterase 3A
7985202	0.8858	0.0366865	2.90448	-3.28954	0.669018	PSMA4	proteasome subunit alpha 4
7970513	0.8858	0.00633752	4.71724	-1.99178	0.66962	SKA3	spindle and kinetochore associated complex subunit 3
8074210	0.8858	0.0607185	2.46393	-3.70447	0.669878
8080162	0.8858	0.0791148	2.24191	-3.92611	0.670227	ABHD14A	abhydrolase domain containing 14A
7902495	0.8858	0.0738396	2.29928	-3.86817	0.670238	NEXN	nexilin F-actin binding protein
8118249	0.8858	0.0835126	2.19717	-3.97157	0.670732	C6orf25	chromosome 6 open reading frame 25
7949971	0.8858	0.040779	2.80978	-3.37561	0.671061	CPT1A	carnitine palmitoyltransferase 1A
7981996	0.8858	0.0207366	3.43954	-2.838	0.67191	SNORD116-24	small nucleolar RNA, C/D box 116-24
7953892	0.9181	0.521276	0.693238	-5.40199	0.672813	KLRF1	killer cell lectin like receptor F1
8150714	0.8858	0.176919	1.59091	-4.59923	0.673219	PCMTD1	protein-L-isoaspartate (D-aspartate) O-methyltransferase domain containing 1
7978123	0.8858	0.0451499	2.71979	-3.45904	0.673431	PSME2	proteasome activator subunit 2
7955045	0.8858	0.106919	1.99515	-4.1794	0.673455	PCED1B	PC-esterase domain containing 1B
8078442	0.8858	0.00649079	4.68883	-2.00739	0.67363	CCR4	C-C motif chemokine receptor 4
8017133	0.886	0.259642	1.28339	-4.90781	0.674243	SKA2	spindle and kinetochore associated complex subunit 2
8065762	0.8858	0.167525	1.63447	-4.5543	0.674427	PIGU///PIGU	phosphatidylinositol glycan anchor biosynthesis class U///phosphatidylinositol glycan anchor biosynthesis class U
7981730	0.8858	0.0658484	2.3953	-3.77221	0.676485	SCFV///IGLJ3///IGHV3-23///IGHV4-31///IGHM///IGHG2///IGHG1///IGHA1///SCFV///C14orf99///IGK///IGKV3-20///IGHV3-23///IGHV3-30///IGHV3-48///IGHV3-75///IGHV3-69-1///IGHV3OR16-7	single-chain Fv fragment///immunoglobulin lambda joining 3///immunoglobulin heavy variable 3-23///immunoglobulin heavy variable 4-31///immunoglobulin heavy constant mu///immunoglobulin heavy constant gamma 2 (G2m marker)///immunoglobulin heavy constant gamma 1 (G1m marker)///immunoglobulin heavy constant alpha 1///single-chain Fv fragment///uncharacterized LOC317730///immunoglobulin kappa locus///immunoglobulin kappa variable 3-20///immunoglobulin heavy variable 3-23///immunoglobulin heavy variable 3-30///immunoglobulin heavy variable 3-48///immunoglobulin heavy variable 3-75 (pseudogene)///immunoglobulin heavy variable 3-69-1 (pseudogene)///immunoglobulin heavy variable 3/OR16-7 (pseudogene)
7944876	0.8858	0.235594	1.36173	-4.83112	0.676955	NRGN	neurogranin
8044611	0.8858	0.0418666	2.78641	-3.39712	0.677137
8165684	0.8044	0.00345258	5.48256	-1.61709	0.677175
8145570	0.8858	0.0615008	2.45306	-3.71515	0.67871	ESCO2	establishment of sister chromatid cohesion N-acetyltransferase 2
7919390	0.8858	0.0764396	2.27047	-3.89721	0.67879
8059672	0.8858	0.0782211	2.25133	-3.91656	0.678998
8055486	0.8858	0.0847366	2.18517	-3.98381	0.679575
8178074	0.8858	0.0781198	2.25241	-3.91547	0.680045	C6orf25	chromosome 6 open reading frame 25
8063447	0.8774	0.00470707	5.08132	-1.80293	0.680432
8121212	0.8858	0.0201762	3.46637	-2.81694	0.681379
8089835	0.8858	0.0443611	2.73529	-3.44456	0.681966	FSTL1	follistatin like 1
8045804	0.8858	0.159697	1.67269	-4.51474	0.68228
7942932	0.8858	0.0429701	2.76339	-3.41842	0.682852	HIKESHI	Hikeshi, heat shock protein nuclear import factor
7900683	0.8858	0.163847	1.6522	-4.53597	0.683176	MPL	MPL proto-oncogene, thrombopoietin receptor
8049299	0.8858	0.121185	1.89392	-4.28458	0.683942	SCARNA6	small Cajal body-specific RNA 6
8098326	0.8858	0.00845752	4.38212	-2.18451	0.684005
7938301	0.8858	0.0943826	2.09668	-4.0745	0.684121	AKIP1	A-kinase interacting protein 1
8042283	0.8858	0.131824	1.82625	-4.35505	0.684131	LGALSL///LGALSL	galectin like///galectin like
7953737	0.8858	0.0198831	3.48075	-2.80571	0.685238	CLEC6A	C-type lectin domain family 6 member A
8031387	0.8866	0.277123	1.23058	-4.9585	0.685415	NCR1	natural cytotoxicity triggering receptor 1
8148158	0.8858	0.222869	1.40631	-4.78679	0.685449	TBC1D31	TBC1 domain family member 31
8146216	0.8858	0.0790242	2.24286	-3.92514	0.686055	VDAC3///VDAC3	voltage dependent anion channel 3///voltage dependent anion channel 3
8058837	0.8858	0.0928602	2.10999	-4.06081	0.68611	PECR	peroxisomal trans-2-enoyl-CoA reductase
7969544	0.8858	0.0539598	2.56484	-3.60628	0.686514	NDFIP2	Nedd4 family interacting protein 2
8078650	0.8858	0.024399	3.28252	-2.96429	0.686546	CTDSPL	CTD small phosphatase like
8163964	0.8858	0.0343626	2.96372	-3.23661	0.686651	PDCL	phosducin like
8055702	0.8858	0.0873657	2.16002	-4.0095	0.687066	NMI	N-myc and STAT interactor
8043456	0.8858	0.109328	1.97708	-4.19813	0.687307
8030366	0.8858	0.0342417	2.96693	-3.23377	0.68777	SNORD35A	small nucleolar RNA, C/D box 35A
8027330	0.8858	0.0797349	2.23544	-3.93266	0.688318	PCGF6	polycomb group ring finger 6
7973221	0.8858	0.190382	1.53235	-4.6593	0.688898	TRAJ17///TRAV12-2	T cell receptor alpha joining 17///T cell receptor alpha variable 12-2
7908161	0.9001	0.42629	0.871352	-5.27299	0.689465	C1orf21	chromosome 1 open reading frame 21
7935627	0.8858	0.101674	2.036	-4.1371	0.689498	GOT1	glutamic-oxaloacetic transaminase 1
7981722	0.8858	0.0592867	2.48424	-3.68457	0.689665	IGLJ3///IGHV3-23///IGHV4-31///IGHM///IGHG1///IGHA1///SCFV///C14orf99///IGK///IGKV3-20///IGHV3-23///IGHV3-48///IGHV3-69-1///IGHV3OR16-7	immunoglobulin lambda joining 3///immunoglobulin heavy variable 3-23///immunoglobulin heavy variable 4-31///immunoglobulin heavy constant mu///immunoglobulin heavy constant gamma 1 (G1m marker)///immunoglobulin heavy constant alpha 1///single-chain Fv fragment///uncharacterized LOC317730///immunoglobulin kappa locus///immunoglobulin kappa variable 3-20///immunoglobulin heavy variable 3-23///immunoglobulin heavy variable 3-48///immunoglobulin heavy variable 3-69-1 (pseudogene)///immunoglobulin heavy variable 3/OR16-7 (pseudogene)
8092541	0.8858	0.0805741	2.22677	-3.94146	0.691558	LIPH	lipase H
8127423	0.7347	0.00198753	6.25849	-1.31433	0.69279
7953949	0.8924	0.348841	1.04136	-5.13174	0.692855	KLRD1	killer cell lectin like receptor D1
7981724	0.8858	0.0610716	2.45901	-3.70931	0.69354	SCFV///IGLJ3///IGHM///IGHG1///IGHD///C14orf99///IGHV3-48///IGHV3-69-1	single-chain Fv fragment///immunoglobulin lambda joining 3///immunoglobulin heavy constant mu///immunoglobulin heavy constant gamma 1 (G1m marker)///immunoglobulin heavy constant delta///uncharacterized LOC317730///immunoglobulin heavy variable 3-48///immunoglobulin heavy variable 3-69-1 (pseudogene)
7991562	0.8858	0.0394519	2.83927	-3.34861	0.694582	PRKXP1	protein kinase, X-linked, pseudogene 1
7961386	0.8858	0.101161	2.04012	-4.13284	0.69502	GPRC5D	G protein-coupled receptor class C group 5 member D
8109093	0.8858	0.0629743	2.43299	-3.73491	0.695031	ABLIM3	actin binding LIM protein family member 3
7917088	0.8866	0.265488	1.26537	-4.9252	0.695268	PIGK	phosphatidylinositol glycan anchor biosynthesis class K
8042310	0.8858	0.00757314	4.50837	-2.10966	0.695955	SLC1A4	solute carrier family 1 member 4
8124540	0.8044	0.00313238	5.61344	-1.56108	0.696459	HIST1H2AM	histone cluster 1, H2am
8027402	0.8858	0.0100405	4.19074	-2.30337	0.696747	CCNE1	cyclin E1
7918768	0.8858	0.024589	3.27513	-2.97037	0.696905	DENND2C	DENN domain containing 2C
7951351	0.8866	0.284595	1.20894	-4.97901	0.6977	PDGFD	platelet derived growth factor D
7922343	0.8436	0.00430895	5.19337	-1.74879	0.698038	TNFSF4	tumor necrosis factor superfamily member 4
7973303	0.903	0.439875	0.844154	-5.29406	0.698052	OR6C4	olfactory receptor family 6 subfamily C member 4
7903920	0.8858	0.084117	2.19123	-3.97763	0.698165	CHI3L2	chitinase 3 like 2
8154245	0.8858	0.0179262	3.58346	-2.72676	0.699167	PDCD1LG2	programmed cell death 1 ligand 2
8015796	0.8858	0.172304	1.61201	-4.57749	0.69948
8004221	0.8858	0.099529	2.05336	-4.11917	0.701459	ALOX12	arachidonate 12-lipoxygenase, 12S type
7948836	0.8858	0.0214946	3.40455	-2.86569	0.702847	TMEM223	transmembrane protein 223
8151252	0.8858	0.00740259	4.53471	-2.09439	0.703799
8040365	0.8858	0.0169236	3.64124	-2.68331	0.705103	TRIB2	tribbles pseudokinase 2
7920114	0.8858	0.125744	1.86419	-4.31553	0.705362	THEM4	thioesterase superfamily member 4
8017096	0.8858	0.100909	2.04215	-4.13075	0.705847
8031200	0.8858	0.0376379	2.88144	-3.31032	0.706221	KIR3DX1	killer cell immunoglobulin like receptor, three Ig domains X1
8160559	0.8858	0.174005	1.60417	-4.58558	0.706298	DDX58	DEXD/H-box helicase 58
8004024	0.8858	0.128148	1.84896	-4.33139	0.706834	GP1BA	glycoprotein Ib platelet alpha subunit
8160587	0.8858	0.0208843	3.43261	-2.84346	0.706907	NDUFB6	NADH:ubiquinone oxidoreductase subunit B6
8114211	0.7347	0.00173164	6.4654	-1.24447	0.70702
7922029	0.8858	0.0692938	2.35242	-3.8149	0.707179	GPA33	glycoprotein A33
7927649	0.8858	0.0752233	2.28381	-3.88375	0.707584	CISD1	CDGSH iron sulfur domain 1
8098556	0.8858	0.140883	1.77295	-4.41056	0.708148	PRIMPOL	primase and DNA directed polymerase
7963851	0.8858	0.0178652	3.58687	-2.72418	0.708709	TESPA1	thymocyte expressed, positive selection associated 1
8152092	0.8858	0.0166333	3.65872	-2.6703	0.708974
7942957	0.8962	0.390706	0.946007	-5.21291	0.709006	PRSS23	protease, serine 23
7983616	0.8858	0.222688	1.40696	-4.78614	0.709651	GALK2	galactokinase 2
7981740	0.8858	0.11055	1.96809	-4.20747	0.711555	SCFV///IGLJ3///IGHM///IGHA1///SCFV///C14orf99///IGK///IGKV3-20///IGHV3-23///IGHV3-30///IGHV3-48///IGHV3-69-1	single-chain Fv fragment///immunoglobulin lambda joining 3///immunoglobulin heavy constant mu///immunoglobulin heavy constant alpha 1///single-chain Fv fragment///uncharacterized LOC317730///immunoglobulin kappa locus///immunoglobulin kappa variable 3-20///immunoglobulin heavy variable 3-23///immunoglobulin heavy variable 3-30///immunoglobulin heavy variable 3-48///immunoglobulin heavy variable 3-69-1 (pseudogene)
8013989	0.8858	0.0439482	2.74353	-3.43688	0.712102	SLC6A4	solute carrier family 6 member 4
8121734	0.8858	0.0758973	2.27639	-3.89124	0.712228	ASF1A	anti-silencing function 1A histone chaperone
7953218	0.8858	0.0175891	3.60247	-2.71239	0.712534	RAD51AP1	RAD51 associated protein 1
8041542	0.8858	0.0693775	2.3514	-3.81591	0.712878	GALM	galactose mutarotase
7952436	0.8858	0.0308342	3.06296	-3.14958	0.713689	ESAM	endothelial cell adhesion molecule
8143028	0.8858	0.112496	1.95397	-4.22213	0.715147	CHCHD3	coiled-coil-helix-coiled-coil-helix domain containing 3
7914202	0.8858	0.0676497	2.37258	-3.79479	0.715187	SNHG12///SNORA16A///SNORA61///SNORA44///SNHG12	small nucleolar RNA host gene 12///small nucleolar RNA, H/ACA box 16A///small nucleolar RNA, H/ACA box 61///small nucleolar RNA, H/ACA box 44///small nucleolar RNA host gene 12
8102560	0.8858	0.0882071	2.15214	-4.01757	0.715303	MAD2L1	MAD2 mitotic arrest deficient-like 1 (yeast)
8082816	0.8858	0.0805406	2.22712	-3.94111	0.715821	SRPRB	SRP receptor beta subunit
7959164	0.8858	0.0116136	4.03274	-2.4066	0.716145	DYNLL1	dynein light chain LC8-type 1
8117426	0.8858	0.00587977	4.80717	-1.94322	0.71872	HIST1H2BH///HIST1H2BH	histone cluster 1, H2bh///histone cluster 1, H2bh
8021453	0.8858	0.0857732	2.17516	-3.99403	0.718858	SEC11C	SEC11 homolog C, signal peptidase complex subunit
7948906	0.8858	0.105452	2.00635	-4.16779	0.719225	SNHG1///SNORD27	small nucleolar RNA host gene 1///small nucleolar RNA, C/D box 27
7896748	0.8858	0.135644	1.80332	-4.37893	0.719884
7918487	0.8858	0.140223	1.77671	-4.40665	0.720097	DENND2D	DENN domain containing 2D
7981962	0.8858	0.0795446	2.23742	-3.93066	0.720503	SNORD116-9///SNORD116-7///SNORD116-5///SNORD116-3	small nucleolar RNA, C/D box 116-9///small nucleolar RNA, C/D box 116-7///small nucleolar RNA, C/D box 116-5///small nucleolar RNA, C/D box 116-3
7966089	0.8866	0.292097	1.18773	-4.99896	0.720514	CMKLR1	chemerin chemokine-like receptor 1
8021101	0.8858	0.0295192	3.10329	-3.11478	0.720557	HAUS1	HAUS augmin like complex subunit 1
8089232	0.8858	0.0440495	2.7415	-3.43877	0.720689
7981958	0.8858	0.0792602	2.24039	-3.92765	0.72078	SNORD116-9///SNORD116-7///SNORD116-5///SNORD116-3	small nucleolar RNA, C/D box 116-9///small nucleolar RNA, C/D box 116-7///small nucleolar RNA, C/D box 116-5///small nucleolar RNA, C/D box 116-3
8023165	0.8858	0.065702	2.39717	-3.77035	0.723085	HDHD2	haloacid dehalogenase like hydrolase domain containing 2
8029773	0.8858	0.114412	1.94032	-4.23632	0.723698	IGFL2	IGF like family member 2
8058670	0.8858	0.103111	2.02458	-4.14891	0.724176	IKZF2	IKAROS family zinc finger 2
8000869	0.8858	0.0937375	2.10229	-4.06873	0.72434	2022-09-01	septin 1
8133070	0.8858	0.00982236	4.21493	-2.28798	0.724822
8148572	0.8858	0.00608656	4.76556	-1.96553	0.72543	LY6E	lymphocyte antigen 6 complex, locus E
8046573	0.8858	0.0543866	2.55806	-3.61283	0.72682	MTX2	metaxin 2
8113403	0.8858	0.084186	2.19055	-3.97832	0.727235	GIN1	gypsy retrotransposon integrase 1
8155096	0.8858	0.0586714	2.49313	-3.67588	0.727913	CREB3	cAMP responsive element binding protein 3
8124416	0.8858	0.0149737	3.76591	-2.59188	0.728365	HIST1H3D///HIST1H2AD	histone cluster 1, H3d///histone cluster 1, H2ad
7992828	0.8858	0.18729	1.54543	-4.64592	0.72926	IL32	interleukin 32
7981949	0.8858	0.082499	2.20726	-3.96131	0.729888	SNORD116-1	small nucleolar RNA, C/D box 116-1
7902367	0.8858	0.212187	1.44566	-4.7473	0.730078	ACADM	acyl-CoA dehydrogenase, C-4 to C-12 straight chain
7913869	0.8858	0.0651665	2.40407	-3.76351	0.730134	STMN1	stathmin 1
7932407	0.8858	0.139641	1.78004	-4.40318	0.730151	ST8SIA6	ST8 alpha-N-acetyl-neuraminide alpha-2,8-sialyltransferase 6
8109732	0.8858	0.126371	1.86019	-4.3197	0.731328	MAT2B	methionine adenosyltransferase 2B
8040113	0.8858	0.0731585	2.30701	-3.86039	0.731533	ASAP2	ArfGAP with SH3 domain, ankyrin repeat and PH domain 2
7981737	0.8858	0.1062	2.00061	-4.17373	0.732005	IGHV3-69-1///IGHV3OR16-7	immunoglobulin heavy variable 3-69-1 (pseudogene)///immunoglobulin heavy variable 3/OR16-7 (pseudogene)
8160546	0.8858	0.0214289	3.40753	-2.86333	0.733109	LINGO2	leucine rich repeat and Ig domain containing 2
8062766	0.8858	0.0605462	2.46635	-3.7021	0.73347	MYBL2	MYB proto-oncogene like 2
7991735	0.8858	0.00811291	4.42938	-2.15616	0.734852	SNRNP25	small nuclear ribonucleoprotein U11/U12 subunit 25
8095566	0.8858	0.0785067	2.24831	-3.91962	0.735422	MOB1B	MOB kinase activator 1B
8124385	0.7944	0.00275188	5.79139	-1.4883	0.738753	HIST1H4B	histone cluster 1, H4b
8178063	0.8858	0.0422809	2.77769	-3.40518	0.739513	LY6G6F	lymphocyte antigen 6 complex, locus G6F
8096335	0.8858	0.06063	2.46517	-3.70325	0.740311	HERC6	HECT and RLD domain containing E3 ubiquitin protein ligase family member 6
8118235	0.8858	0.0421042	2.7814	-3.40175	0.740567	LY6G6F	lymphocyte antigen 6 complex, locus G6F
7961371	0.8858	0.0489398	2.64933	-3.52545	0.740765	DUSP16	dual specificity phosphatase 16
8009351	0.8858	0.133045	1.81884	-4.36277	0.742534
8038395	0.8858	0.0144729	3.80099	-2.56671	0.742742	NOSIP	nitric oxide synthase interacting protein
8123744	0.8858	0.0339488	2.97475	-3.22684	0.74292	F13A1	coagulation factor XIII A chain
7981601	0.8858	0.116815	1.92353	-4.25376	0.74331	IGHM///IGHG1///IGHD///IGHA2///IGHA1///IGHA2///IGHA1///IGH	immunoglobulin heavy constant mu///immunoglobulin heavy constant gamma 1 (G1m marker)///immunoglobulin heavy constant delta///immunoglobulin heavy constant alpha 2 (A2m marker)///immunoglobulin heavy constant alpha 1///immunoglobulin heavy constant alpha 2 (A2m marker)///immunoglobulin heavy constant alpha 1///immunoglobulin heavy locus
7909350	0.8858	0.165233	1.64547	-4.54293	0.745117	CR2	complement component 3d receptor 2
8124008	0.7347	0.00177716	6.42602	-1.25745	0.746079	MCUR1	mitochondrial calcium uniporter regulator 1
7976037	0.8858	0.0507031	2.6186	-3.55471	0.74631	TSHR///TSHR	thyroid stimulating hormone receptor///thyroid stimulating hormone receptor
7974404	0.8858	0.0145683	3.7942	-2.57157	0.747062	CDKN3	cyclin dependent kinase inhibitor 3
8081341	0.7347	0.00193402	6.29903	-1.30031	0.747259	FAM172BP	family with sequence similarity 172, member B pseudogene
8157650	0.8858	0.103148	2.0243	-4.14921	0.747298	PTGS1	prostaglandin-endoperoxide synthase 1
7918593	0.8858	0.0469385	2.68575	-3.49101	0.747479	RHOC	ras homolog family member C
7981728	0.8858	0.0608966	2.46145	-3.70691	0.748075	IGHM///IGHV3-48///IGHV3-69-1	immunoglobulin heavy constant mu///immunoglobulin heavy variable 3-48///immunoglobulin heavy variable 3-69-1 (pseudogene)
8101945	0.751	0.00220697	6.10495	-1.36894	0.748542	H2AFZ	H2A histone family member Z
8069448	0.8866	0.291178	1.1903	-4.99655	0.749952
7954398	0.7347	0.00146104	6.72828	-1.16146	0.751275	SPX	spexin hormone
8091283	0.8858	0.0297895	3.09483	-3.12205	0.751588	PLOD2	procollagen-lysine,2-oxoglutarate 5-dioxygenase 2
7975482	0.8858	0.0085892	4.36465	-2.19508	0.75273	RGS6	regulator of G-protein signaling 6
8131496	0.8858	0.0645005	2.41275	-3.75492	0.754513	GLCCI1	glucocorticoid induced 1
7940028	0.8858	0.172773	1.60984	-4.57973	0.754612	SERPING1	serpin family G member 1
7956076	0.8858	0.00499064	5.00814	-1.83927	0.755015	CDK2	cyclin dependent kinase 2
7981994	0.8858	0.046361	2.69658	-3.48081	0.755953	SNORD116-23	small nucleolar RNA, C/D box 116-23
7919612	0.7347	0.00201027	6.24166	-1.3202	0.7561	HIST2H3D///HIST2H3A///HIST2H3C	histone cluster 2, H3d///histone cluster 2, H3a///histone cluster 2, H3c
8084955	0.8858	0.081472	2.21761	-3.95078	0.756963	PIGX	phosphatidylinositol glycan anchor biosynthesis class X
8078888	0.8858	0.0102905	4.16377	-2.32066	0.757566	CCR8	C-C motif chemokine receptor 8
8117543	0.8858	0.00926044	4.28025	-2.24695	0.759047	HIST1H2AH	histone cluster 1, H2ah
7922400	0.8858	0.0554998	2.54066	-3.62965	0.759855	SNORD81	small nucleolar RNA, C/D box 81
8071268	0.8858	0.0481549	2.66341	-3.5121	0.760927	SEPT5-GP1BB///GP1BB	SEPT5-GP1BB readthrough///glycoprotein Ib platelet beta subunit
7940565	0.8858	0.0995012	2.05358	-4.11893	0.762265	FADS2	fatty acid desaturase 2
8079370	0.8858	0.13148	1.82834	-4.35287	0.762804	CCR9	C-C motif chemokine receptor 9
7995263	0.8858	0.0807833	2.22463	-3.94364	0.765675	SCFV///IGLJ3///IGHV3-23///IGHV3-41///IGHV4-31///IGHM///IGHG2///IGHG1///IGHA1///IGH///C14orf99///IGK///IGKV3-20///IGHV3-23///IGHV3-48///IGHV3-75///IGHV3-69-1///IGHV3OR16-7	single-chain Fv fragment///immunoglobulin lambda joining 3///immunoglobulin heavy variable 3-23///immunoglobulin heavy variable 3-41 (pseudogene)///immunoglobulin heavy variable 4-31///immunoglobulin heavy constant mu///immunoglobulin heavy constant gamma 2 (G2m marker)///immunoglobulin heavy constant gamma 1 (G1m marker)///immunoglobulin heavy constant alpha 1///immunoglobulin heavy locus///uncharacterized LOC317730///immunoglobulin kappa locus///immunoglobulin kappa variable 3-20///immunoglobulin heavy variable 3-23///immunoglobulin heavy variable 3-48///immunoglobulin heavy variable 3-75 (pseudogene)///immunoglobulin heavy variable 3-69-1 (pseudogene)///immunoglobulin heavy variable 3/OR16-7 (pseudogene)
8007071	0.8858	0.00722328	4.56319	-2.07801	0.766475	CDC6	cell division cycle 6
8147891	0.8858	0.0321153	3.0255	-3.18219	0.768585	PKHD1L1	polycystic kidney and hepatic disease 1 (autosomal recessive)-like 1
8113346	0.8858	0.00544597	4.90036	-1.89425	0.770354
8047677	0.8858	0.0506391	2.61969	-3.55366	0.772084	CD28	CD28 molecule
8157691	0.8858	0.195036	1.51306	-4.67899	0.772367	SKA2	spindle and kinetochore associated complex subunit 2
8169617	0.8858	0.00855447	4.36922	-2.19231	0.7724	PGRMC1	progesterone receptor membrane component 1
8059712	0.8858	0.0629576	2.43322	-3.73469	0.772572	SNORD82	small nucleolar RNA, C/D box 82
7922040	0.8858	0.183068	1.56363	-4.62726	0.775445	CD247	CD247 molecule
8053715	0.8858	0.0873074	2.16057	-4.00894	0.77731
8062490	0.6758	0.00114697	7.11828	-1.04913	0.778363	SNORA60	small nucleolar RNA, H/ACA box 60
7905085	0.8858	0.00541037	4.9084	-1.89009	0.779512	HIST2H3D///HIST2H3A///HIST2H3C	histone cluster 2, H3d///histone cluster 2, H3a///histone cluster 2, H3c
7978366	0.8858	0.241591	1.34151	-4.85107	0.780345	GZMB	granzyme B
8073088	0.8858	0.175106	1.59914	-4.59076	0.781645	APOBEC3G	apolipoprotein B mRNA editing enzyme catalytic subunit 3G
8042356	0.8858	0.0120891	3.98986	-2.43544	0.782771	MEIS1	Meis homeobox 1
7917037	0.8866	0.290236	1.19294	-4.99407	0.783262	CRYZ	crystallin zeta
8147132	0.8858	0.103315	2.02298	-4.15057	0.784473	CA2	carbonic anhydrase 2
7919614	0.8858	0.0055514	4.87693	-1.90644	0.785284	HIST2H3D///HIST2H3A///HIST2H3C	histone cluster 2, H3d///histone cluster 2, H3a///histone cluster 2, H3c
7905938	0.8858	0.0130682	3.90744	-2.49186	0.786119	SLC50A1	solute carrier family 50 member 1
8089015	0.8858	0.0483958	2.65906	-3.51622	0.786362	PROS1	protein S (alpha)
8129410	0.8903	0.316872	1.12099	-5.06062	0.786798	THEMIS	thymocyte selection associated
7983969	0.8858	0.00545068	4.89931	-1.89479	0.787682	CCNB2	cyclin B2
8096459	0.8858	0.0192392	3.51321	-2.78053	0.788229
7917516	0.8858	0.118225	1.91385	-4.26384	0.788902	GBP1P1///GBP3///GBP1	guanylate binding protein 1 pseudogene 1///guanylate binding protein 3///guanylate binding protein 1
8100827	0.8866	0.264908	1.26714	-4.9235	0.78893	JCHAIN	joining chain of multimeric IgA and IgM
8043504	0.8858	0.0663433	2.38899	-3.77847	0.789683	MAL	mal, T-cell differentiation protein
8071642	0.8858	0.0639118	2.42049	-3.74726	0.790404
8098870	0.8858	0.115726	1.93109	-4.24591	0.791104	SPON2	spondin 2
8047692	0.8858	0.0736578	2.30133	-3.8661	0.79149	CTLA4	cytotoxic T-lymphocyte associated protein 4
7948908	0.8858	0.0414519	2.79524	-3.38898	0.792573	SNHG1///SNORD26	small nucleolar RNA host gene 1///small nucleolar RNA, C/D box 26
8019842	0.8858	0.0603313	2.46937	-3.69913	0.792685	TYMS	thymidylate synthetase
8117535	0.8436	0.00403928	5.27648	-1.70978	0.793991	HIST1H2AG	histone cluster 1, H2ag
8117583	0.7944	0.0027062	5.81471	-1.47904	0.796309	HIST1H3H///HIST1H2AI	histone cluster 1, H3h///histone cluster 1, H2ai
7998664	0.8858	0.0218551	3.38841	-2.87856	0.79633	SNORA10	small nucleolar RNA, H/ACA box 10
8048995	0.8858	0.0430819	2.76109	-3.42055	0.796366	ITM2C	integral membrane protein 2C
8041204	0.8858	0.0218346	3.38932	-2.87783	0.79662	SNORA10	small nucleolar RNA, H/ACA box 10
8054395	0.8858	0.00810669	4.43026	-2.15564	0.797928	UXS1	UDP-glucuronate decarboxylase 1
8016044	0.8858	0.0393334	2.84196	-3.34616	0.798382	ITGA2B	integrin subunit alpha 2b
7959572	0.8858	0.118551	1.91163	-4.26615	0.798541
7958253	0.8858	0.199372	1.49549	-4.69687	0.799458	C12orf75	chromosome 12 open reading frame 75
8041206	0.8858	0.1867	1.54795	-4.64334	0.799716	LBH	limb bud and heart development
8124388	0.8858	0.00688812	4.61872	-2.04647	0.799987	HIST1H3B	histone cluster 1, H3b
7991182	0.8858	0.0407751	2.80987	-3.37553	0.801921
7980535	0.8858	0.0104313	4.14892	-2.33024	0.805246	DYNLL1	dynein light chain LC8-type 1
8170119	0.8858	0.0150306	3.76201	-2.59469	0.806333	FHL1	four and a half LIM domains 1
8130374	0.8858	0.00886961	4.32848	-2.21716	0.807435	FBXO5	F-box protein 5
7981718	0.8858	0.07003	2.34356	-3.82375	0.810005	SCFV///IGHM///SCFV///IGHV3-30	single-chain Fv fragment///immunoglobulin heavy constant mu///single-chain Fv fragment///immunoglobulin heavy variable 3-30
7919243	0.8978	0.408551	0.907916	-5.24397	0.812609	CD160	CD160 molecule
8064485	0.8858	0.0996209	2.0526	-4.11994	0.81362	SIRPG	signal regulatory protein gamma
7921987	0.8858	0.119443	1.90559	-4.27243	0.814375	TMCO1	transmembrane and coiled-coil domains 1
8117330	0.8858	0.00723199	4.56179	-2.07882	0.814898	HIST1H3A	histone cluster 1, H3a
8004184	0.8858	0.064078	2.4183	-3.74943	0.817112	XAF1	XIAP associated factor 1
7925182	0.8858	0.0105199	4.13969	-2.33621	0.81833	SNORA14B	small nucleolar RNA, H/ACA box 14B
8043478	0.8858	0.0566954	2.5224	-3.64737	0.819232
8099471	0.8859	0.254933	1.29818	-4.89347	0.820386	FGFBP2	fibroblast growth factor binding protein 2
8127031	0.8858	0.166413	1.63979	-4.5488	0.821742	MCM3	minichromosome maintenance complex component 3
7938608	0.8858	0.0473046	2.67896	-3.49741	0.822148	SPON1	spondin 1
7996081	0.8858	0.232548	1.37218	-4.82076	0.823048	ADGRG1	adhesion G protein-coupled receptor G1
7908388	0.8858	0.136044	1.80096	-4.38139	0.824739	RGS1	regulator of G-protein signaling 1
8137244	0.8858	0.126712	1.85802	-4.32196	0.825465	GIMAP4	GTPase, IMAP family member 4
7903393	0.8858	0.179506	1.57932	-4.61115	0.825958	S1PR1	sphingosine-1-phosphate receptor 1
8009241	0.8092	0.00365171	5.40823	-1.64987	0.828184	SNORD104	small nucleolar RNA, C/D box 104
8117614	0.8858	0.00756138	4.51016	-2.10862	0.830254	HIST1H2BO	histone cluster 1, H2bo
7955063	0.8858	0.036228	2.91582	-3.27935	0.830558	TMEM106C	transmembrane protein 106C
8147012	0.8858	0.085489	2.17789	-3.99124	0.830859	PKIA	protein kinase (cAMP-dependent, catalytic) inhibitor alpha
8043438	0.8858	0.162145	1.66054	-4.52733	0.832555	IGKC	immunoglobulin kappa constant
8056222	0.8858	0.0550798	2.54718	-3.62334	0.832596	DPP4	dipeptidyl peptidase 4
7981955	0.8858	0.0340759	2.97135	-3.22985	0.833059	SNORD116-4///SNRPN	small nucleolar RNA, C/D box 116-4///small nuclear ribonucleoprotein polypeptide N
8173755	0.8858	0.033545	2.98565	-3.2172	0.833755	ITM2A	integral membrane protein 2A
7940147	0.8858	0.064567	2.41188	-3.75578	0.833906	FAM111B	family with sequence similarity 111 member B
8017511	0.8858	0.163499	1.6539	-4.53421	0.83397	CD79B	CD79b molecule
8075886	0.8859	0.258761	1.28614	-4.90515	0.83515	IL2RB	interleukin 2 receptor subunit beta
7962312	0.8858	0.177911	1.58645	-4.60382	0.836136	ABCD2	ATP binding cassette subfamily D member 2
8165694	0.8858	0.0447683	2.72725	-3.45206	0.836915
7911335	0.8858	0.0448229	2.72618	-3.45306	0.837335
8051387	0.8858	0.0612609	2.45638	-3.71189	0.838046	DPY30	dpy-30, histone methyltransferase complex regulatory subunit
8023757	0.8858	0.0653002	2.40235	-3.76522	0.839742	CD226	CD226 molecule
8103695	0.8858	0.0250689	3.25674	-2.98553	0.841593	MFAP3L	microfibrillar associated protein 3 like
8057677	0.8858	0.010791	4.11201	-2.35422	0.843232	SLC40A1	solute carrier family 40 member 1
8156290	0.8858	0.0246409	3.27312	-2.97202	0.845022	CKS2	CDC28 protein kinase regulatory subunit 2
8043433	0.8858	0.15548	1.69408	-4.49256	0.84601	IGKC	immunoglobulin kappa constant
8073062	0.8858	0.0381102	2.87024	-3.32045	0.846154	APOBEC3B	apolipoprotein B mRNA editing enzyme catalytic subunit 3B
7940667	0.799	0.00304462	5.65211	-1.54494	0.846527	SNORA57	small nucleolar RNA, H/ACA box 57
7944185	0.8858	0.186281	1.54974	-4.64151	0.8506	CD3G	CD3g molecule
8076223	0.8858	0.00944953	4.25776	-2.26099	0.850749	SNORD43	small nucleolar RNA, C/D box 43
7929052	0.7347	0.00171277	6.48208	-1.23901	0.85078	IFIT3	interferon induced protein with tetratricopeptide repeats 3
7922410	0.8858	0.122559	1.88484	-4.29403	0.852092	SNORD44	small nucleolar RNA, C/D box 44
8071655	0.8858	0.220425	1.41515	-4.77794	0.853793
7896750	0.8858	0.0960239	2.0826	-4.089	0.854228
8040223	0.8858	0.0234475	3.32058	-2.93321	0.855791	RRM2	ribonucleotide reductase regulatory subunit M2
8161568	0.8858	0.0169921	3.63717	-2.68635	0.856221
8041383	0.799	0.00285426	5.74076	-1.50863	0.857158	LTBP1	latent transforming growth factor beta binding protein 1
8138566	0.8858	0.00930603	4.27478	-2.25036	0.85825	IGF2BP3	insulin like growth factor 2 mRNA binding protein 3
8114213	0.8044	0.00348823	5.46888	-1.62307	0.858293
8023561	0.8858	0.0707728	2.33472	-3.8326	0.858602	LMAN1	lectin, mannose binding 1
7933821	0.8858	0.0172077	3.62448	-2.69584	0.861114	RHOBTB1	Rho related BTB domain containing 1
7922406	0.8858	0.107241	1.99271	-4.18193	0.861779	SNORD79	small nucleolar RNA, C/D box 79
8053713	0.8858	0.169397	1.6256	-4.56347	0.86303	IGKC	immunoglobulin kappa constant
7955217	0.8858	0.0228598	3.34498	-2.91344	0.863974	SPATS2	spermatogenesis associated serine rich 2
8100971	0.8858	0.0858979	2.17396	-3.99525	0.86427	PPBP	pro-platelet basic protein
8096415	0.8858	0.082132	2.21094	-3.95756	0.865746	MMRN1	multimerin 1
8117476	0.8858	0.140831	1.77324	-4.41025	0.867501	BTN3A3	butyrophilin subfamily 3 member A3
8129482	0.8863	0.261264	1.27835	-4.91269	0.870386	SAMD3	sterile alpha motif domain containing 3
8161580	0.8858	0.0216026	3.39968	-2.86957	0.872165
7904287	0.8858	0.148615	1.73018	-4.45506	0.872918	CD2	CD2 molecule
8133106	0.8858	0.0268633	3.19139	-3.03997	0.873162	SNORA22	small nucleolar RNA, H/ACA box 22
8172631	0.8858	0.0251627	3.25319	-2.98846	0.873464	FOXP3	forkhead box P3
8023855	0.8858	0.135556	1.80385	-4.37839	0.874345	CYB5A	cytochrome b5 type A
7944011	0.8858	0.0496844	2.6362	-3.53792	0.87823	REXO2	RNA exonuclease 2
8043426	0.8858	0.182789	1.56485	-4.62601	0.879844
8165663	0.8858	0.102379	2.03038	-4.14292	0.880371
8001104	0.8858	0.0758758	2.27662	-3.891	0.88155	IGHV3-48///IGHV3-69-1///IGHV3OR16-7	immunoglobulin heavy variable 3-48///immunoglobulin heavy variable 3-69-1 (pseudogene)///immunoglobulin heavy variable 3/OR16-7 (pseudogene)
8160670	0.8858	0.0605226	2.46668	-3.70177	0.882877	AQP3	aquaporin 3 (Gill blood group)
7961059	0.8858	0.0755432	2.28028	-3.88731	0.884866	KLRB1	killer cell lectin like receptor B1
8124531	0.8858	0.00686009	4.62351	-2.04378	0.887	HIST1H3I	histone cluster 1, H3i
7922414	0.8858	0.036042	2.92047	-3.27518	0.887231	SNORD76///GAS5	small nucleolar RNA, C/D box 76///growth arrest specific 5 (non-protein coding)
7910630	0.8858	0.0504697	2.6226	-3.55089	0.889986	COA6	cytochrome c oxidase assembly factor 6
8137240	0.8858	0.121006	1.89511	-4.28334	0.891778	GIMAP7	GTPase, IMAP family member 7
8126750	0.8858	0.197189	1.50428	-4.68792	0.892853	ENPP5	ectonucleotide pyrophosphatase/phosphodiesterase 5 (putative)
7924069	0.8858	0.0138399	3.8474	-2.5338	0.893754
8007931	0.8858	0.026128	3.21755	-3.01807	0.897085	ITGB3	integrin subunit beta 3
8043484	0.8858	0.0228699	3.34455	-2.91379	0.897969	IGKC	immunoglobulin kappa constant
7958895	0.8436	0.00432031	5.19	-1.75039	0.898259	OAS3	2'-5'-oligoadenylate synthetase 3
7929065	0.8858	0.00512075	4.97619	-1.85538	0.900663	IFIT1	interferon induced protein with tetratricopeptide repeats 1
7981732	0.8858	0.0307878	3.06434	-3.14837	0.90234	LOC102723407///IGHV4-31///IGHM///IGHD///IGHA2///LOC102723407///SKAP2///IGHA2///IGHA1///IGH	putative V-set and immunoglobulin domain-containing-like protein IGHV4OR15-8///immunoglobulin heavy variable 4-31///immunoglobulin heavy constant mu///immunoglobulin heavy constant delta///immunoglobulin heavy constant alpha 2 (A2m marker)///putative V-set and immunoglobulin domain-containing-like protein IGHV4OR15-8///src kinase associated phosphoprotein 2///immunoglobulin heavy constant alpha 2 (A2m marker)///immunoglobulin heavy constant alpha 1///immunoglobulin heavy locus
8116952	0.8858	0.00646159	4.69418	-2.00444	0.902873
8117219	0.8858	0.105333	2.00727	-4.16684	0.904271	ACOT13	acyl-CoA thioesterase 13
8105331	0.8858	0.159301	1.67467	-4.51269	0.905476	GZMK	granzyme K
8064844	0.8858	0.00611786	4.7594	-1.96885	0.907357	PCNA	proliferating cell nuclear antigen
8117429	0.8858	0.0162245	3.68393	-2.65164	0.910727	HIST1H2BI	histone cluster 1, H2bi
8143684	0.8858	0.0703401	2.33985	-3.82746	0.911164	PDIA4	protein disulfide isomerase family A member 4
8071658	0.8903	0.31425	1.12782	-5.05438	0.911531
8171545	0.8858	0.14697	1.73909	-4.4458	0.911775	BEND2	BEN domain containing 2
8054580	0.8858	0.0171597	3.62729	-2.69374	0.914834	BUB1	BUB1 mitotic checkpoint serine/threonine kinase
8161563	0.8858	0.0179475	3.58228	-2.72766	0.916254	IGKC	immunoglobulin kappa constant
8075838	0.8858	0.0111078	4.08067	-2.37479	0.916363	PVALB	parvalbumin
8057599	0.8436	0.0040725	5.2659	-1.7147	0.91816	TFPI	tissue factor pathway inhibitor
8112668	0.8858	0.0404683	2.81659	-3.36936	0.921064	GCNT4	glucosaminyl (N-acetyl) transferase 4, core 2
8057554	0.8858	0.0610648	2.4591	-3.70921	0.922173	CACYBP	calcyclin binding protein
7998722	0.8092	0.00367191	5.40096	-1.65312	0.923188	SNORD60	small nucleolar RNA, C/D box 60
7929047	0.8858	0.0184583	3.5543	-2.74896	0.923369	IFIT2	interferon induced protein with tetratricopeptide repeats 2
7979307	0.8858	0.0532241	2.57666	-3.5949	0.926262	DLGAP5	DLG associated protein 5
7981333	0.8858	0.0312257	3.05132	-3.15967	0.92699
8143781	0.8858	0.0091415	4.29467	-2.238	0.928618	GIMAP6	GTPase, IMAP family member 6
8117598	0.8858	0.00985335	4.21146	-2.29018	0.929049	HIST1H4J///HIST1H4K///HIST1H4J///HIST1H4K	histone cluster 1, H4j///histone cluster 1, H4k///histone cluster 1, H4j///histone cluster 1, H4k
7994109	0.8858	0.0133473	3.88526	-2.50727	0.934078	PLK1	polo like kinase 1
7906475	0.8921	0.33517	1.0746	-5.10239	0.936141	FCRL6	Fc receptor like 6
8120239	0.8858	0.115286	1.93417	-4.2427	0.936755	TMEM14A	transmembrane protein 14A
7986639	0.8858	0.132049	1.82488	-4.35648	0.939673
8124534	0.8858	0.0310646	3.05609	-3.15553	0.939744	HIST1H4L	histone cluster 1, H4l
8124423	0.8858	0.0223961	3.36474	-2.89752	0.940128	HIST1H2BG	histone cluster 1, H2bg
8117435	0.8858	0.100098	2.04871	-4.12396	0.944292	BTN3A2	butyrophilin subfamily 3 member A2
8124521	0.8858	0.0110008	4.09114	-2.3679	0.94672	HIST1H4J///HIST1H4K///HIST1H4J///HIST1H4K	histone cluster 1, H4j///histone cluster 1, H4k///histone cluster 1, H4j///histone cluster 1, H4k
7942204	0.8858	0.0247644	3.26836	-2.97594	0.947362	CTTN	cortactin
7902400	0.8858	0.0606008	2.46558	-3.70285	0.948028	SNORD45B	small nucleolar RNA, C/D box 45B
8053735	0.8858	0.0209416	3.42993	-2.84558	0.950349	IGKC	immunoglobulin kappa constant
8100966	0.8858	0.0404037	2.81801	-3.36806	0.952717	PF4	platelet factor 4
7982593	0.8858	0.0440357	2.74177	-3.43852	0.953209	C15orf54	chromosome 15 open reading frame 54
8043480	0.8858	0.0190428	3.52336	-2.77269	0.956118	IGKC	immunoglobulin kappa constant
8113356	0.8858	0.0349242	2.949	-3.2497	0.958031
7953383	0.8858	0.0536366	2.57001	-3.6013	0.962901	SCARNA10	small Cajal body-specific RNA 10
8103722	0.8858	0.0399728	2.82757	-3.35931	0.966561	HSP90AA6P	heat shock protein 90 alpha family class A member 6, pseudogene
8092169	0.8858	0.0110697	4.08438	-2.37234	0.968935	TNFSF10	tumor necrosis factor superfamily member 10
7953333	0.8858	0.0404193	2.81767	-3.36837	0.969962	CD27	CD27 molecule
7899753	0.8858	0.131643	1.82735	-4.3539	0.971828	LCK	LCK proto-oncogene, Src family tyrosine kinase
7905067	0.8858	0.012991	3.91368	-2.48754	0.972401	HIST2H4B///HIST2H4A	histone cluster 2, H4b///histone cluster 2, H4a
7919627	0.8858	0.0129771	3.9148	-2.48677	0.974584	HIST2H4B///HIST2H4A	histone cluster 2, H4b///histone cluster 2, H4a
7939383	0.8858	0.218892	1.42074	-4.77234	0.974762	PRR5L	proline rich 5 like
7922408	0.8858	0.0778416	2.25537	-3.91248	0.975831	SNORD78	small nucleolar RNA, C/D box 78
8149927	0.8858	0.0332843	2.99277	-3.21092	0.976832	CLU	clusterin
8084708	0.8858	0.00793098	4.45529	-2.14079	0.980482	SNORA4///EIF4A2	small nucleolar RNA, H/ACA box 4///eukaryotic translation initiation factor 4A2
8097957	0.8858	0.00758126	4.50713	-2.11038	0.982088	GUCY1A3	guanylate cyclase 1 soluble subunit alpha
8099897	0.8858	0.184693	1.55658	-4.6345	0.984673	UGDH	UDP-glucose 6-dehydrogenase
8095694	0.8858	0.0397652	2.83221	-3.35506	0.987821	PF4V1	platelet factor 4 variant 1
7906613	0.8858	0.0949269	2.09198	-4.07934	0.989247	SLAMF7	SLAM family member 7
8085393	0.8858	0.0334446	2.98839	-3.21479	0.989472	TMEM40	transmembrane protein 40
8068713	0.7944	0.00269903	5.81842	-1.47758	0.991008	MX1	MX dynamin like GTPase 1
8111772	0.8858	0.00709081	4.58477	-2.0657	0.992057	DAB2	DAB2, clathrin adaptor protein
7958884	0.8858	0.0272979	3.17631	-3.05266	0.992067	OAS1	2'-5'-oligoadenylate synthetase 1
7917561	0.8858	0.0513259	2.60802	-3.56481	0.993377	GBP4	guanylate binding protein 4
7982185	0.8858	0.0468849	2.68674	-3.49007	0.996096	LOC100289656///DEXI	Dexi homolog (mouse) pseudogene///Dexi homolog
7986685	0.8858	0.0469881	2.68482	-3.49188	0.996523	LOC100289656///DEXI	Dexi homolog (mouse) pseudogene///Dexi homolog
7922402	0.8858	0.0201883	3.46578	-2.8174	0.997847	GAS5///SNORD47	growth arrest specific 5 (non-protein coding)///small nucleolar RNA, C/D box 47
8009380	0.8436	0.00421594	5.22132	-1.73556	1.00748	SNORA38B	small nucleolar RNA, H/ACA box 38B
7975076	0.8858	0.0303687	3.07701	-3.13742	1.01283	HSPA2	heat shock protein family A (Hsp70) member 2
8097973	0.8858	0.0142553	3.81667	-2.55554	1.01307	GUCY1B3	guanylate cyclase 1 soluble subunit beta
8101126	0.8858	0.0780064	2.25361	-3.91425	1.01313	CXCL10	C-X-C motif chemokine ligand 10
8074606	0.8858	0.0303283	3.07824	-3.13636	1.01807	USP41///USP18	ubiquitin specific peptidase 41///ubiquitin specific peptidase 18
7921900	0.8903	0.319232	1.11487	-5.06617	1.01987	SH2D1B	SH2 domain containing 1B
8081799	0.8858	0.0500977	2.62901	-3.54477	1.02468	TIGIT	T-cell immunoreceptor with Ig and ITIM domains
8047702	0.8858	0.00844112	4.38431	-2.18318	1.02697	ICOS	inducible T-cell costimulator
8124380	0.7347	0.0019878	6.25829	-1.3144	1.03111	HIST1H1A	histone cluster 1, H1a
8026339	0.8858	0.0833458	2.19882	-3.96989	1.03134	SNRPG	small nuclear ribonucleoprotein polypeptide G
8021301	0.8858	0.0128836	3.92242	-2.48151	1.03145	RAB27B	RAB27B, member RAS oncogene family
8025584	0.7347	0.00159973	6.58689	-1.20533	1.03292	SNORD105	small nucleolar RNA, C/D box 105
8105340	0.8903	0.311244	1.13573	-5.04715	1.03437	GZMA	granzyme A
7994541	0.8858	0.0719902	2.32045	-3.84689	1.03821	LAT	linker for activation of T-cells
8117594	0.751	0.00223078	6.08939	-1.3746	1.04103	HIST1H2BM	histone cluster 1, H2bm
7948900	0.8858	0.0232965	3.32678	-2.92817	1.04898	SNORD30	small nucleolar RNA, C/D box 30
8016832	0.8858	0.00976604	4.22128	-2.28396	1.05096	MMD	monocyte to macrophage differentiation associated
8140971	0.8858	0.123044	1.88165	-4.29735	1.05127	SAMD9L	sterile alpha motif domain containing 9 like
8135943	0.4569	0.00038573	9.12939	-0.6255	1.05299
7922200	0.8858	0.00712008	4.57996	-2.06843	1.05509	SELP	selectin P
8126269	0.8858	0.0159935	3.6985	-2.64092	1.0552	TREML1	triggering receptor expressed on myeloid cells like 1
8114363	0.8858	0.0165148	3.66595	-2.66493	1.05665
8165698	0.7846	0.00242747	5.968	-1.41973	1.05683
7911339	0.7846	0.00244613	5.95709	-1.42386	1.05753
8124413	0.8091	0.00358732	5.43173	-1.63943	1.06219	HIST1H4D	histone cluster 1, H4d
7958913	0.8858	0.0195182	3.49899	-2.79153	1.0628	OAS2	2'-5'-oligoadenylate synthetase 2
8127987	0.8858	0.0519865	2.59697	-3.5754	1.06567	SNORD50A	small nucleolar RNA, C/D box 50A
8124518	0.8858	0.00750582	4.51868	-2.10367	1.07155	HIST1H2AJ	histone cluster 1, H2aj
7961102	0.8858	0.0140104	3.83466	-2.54279	1.0723	CLEC1B	C-type lectin domain family 1 member B
8102643	0.8858	0.01036	4.15641	-2.32541	1.07944	CCNA2	cyclin A2
7921625	0.8858	0.166349	1.6401	-4.54849	1.08044	SLAMF6	SLAM family member 6
8043459	0.8858	0.0210804	3.42349	-2.85067	1.0827	IGKC	immunoglobulin kappa constant
8117589	0.7347	0.00194116	6.29354	-1.3022	1.09	HIST1H3H	histone cluster 1, H3h
8116818	0.8858	0.0336243	2.9835	-3.2191	1.09964	BMP6///BMP6	bone morphogenetic protein 6///bone morphogenetic protein 6
7971296	0.6506	0.00097208	7.39588	-0.97628	1.1071	EPSTI1	epithelial stromal interaction 1 (breast)
7899484	0.8436	0.00436372	5.17724	-1.75647	1.10852
8091530	0.8858	0.0110248	4.08877	-2.36945	1.11115	P2RY12	purinergic receptor P2Y12
7937483	0.4569	0.00023688	10.1848	-0.47609	1.11157	SNORA52	small nucleolar RNA, H/ACA box 52
8124484	0.8858	0.00969594	4.22924	-2.27893	1.11328	HIST1H2BJ	histone cluster 1, H2bj
7952056	0.8858	0.103795	2.01922	-4.15446	1.11431	CD3D	CD3d molecule
8117395	0.8858	0.0179171	3.58397	-2.72638	1.11693	HIST1H2BF	histone cluster 1, H2bf
7922127	0.8858	0.0222651	3.37041	-2.89297	1.11955	XCL2	X-C motif chemokine ligand 2
7919556	0.8858	0.0266645	3.19838	-3.03411	1.1215	RNVU1-15	RNA, variant U1 small nuclear 15
8165672	0.8044	0.0034767	5.47329	-1.62114	1.12352
8023392	0.5435	0.00069655	7.98387	-0.83902	1.12392	SNORA37	small nucleolar RNA, H/ACA box 37
8043465	0.8858	0.0128376	3.92619	-2.47891	1.12581	IGKC	immunoglobulin kappa constant
8135378	0.8858	0.0191142	3.51965	-2.77555	1.12635	PRKAR2B	protein kinase cAMP-dependent type II regulatory subunit beta
8124391	0.4569	0.00027175	9.87668	-0.51587	1.13374	HIST1H2AB	histone cluster 1, H2ab
7919560	0.8858	0.0272181	3.17905	-3.05035	1.14096	RNVU1-15	RNA, variant U1 small nuclear 15
7990564	0.4569	0.00045824	8.78113	-0.68393	1.14256
7967028	0.8858	0.00839229	4.39089	-2.17922	1.15117	RNU4-2	RNA, U4 small nuclear 2
7948904	0.8858	0.0452683	2.71749	-3.46119	1.15179	SNORD28	small nucleolar RNA, C/D box 28
8102532	0.8858	0.00772761	4.4851	-2.12325	1.15558	PDE5A	phosphodiesterase 5A
8124527	0.8858	0.00565282	4.85487	-1.91798	1.15623	HIST1H1B	histone cluster 1, H1b
8053690	0.8858	0.0370995	2.89439	-3.29862	1.15976
8060940	0.8858	0.018149	3.57113	-2.73613	1.16013	LAMP5	lysosomal associated membrane protein family member 5
7938291	0.799	0.00287147	5.73246	-1.51199	1.16271	SNORA3A	small nucleolar RNA, H/ACA box 3A
7919606	0.7347	0.00183833	6.37496	-1.2745	1.16825	HIST2H2BF///HIST2H2BA///HIST2H2BE	histone cluster 2, H2bf///histone cluster 2, H2ba (pseudogene)///histone cluster 2, H2be
8054758	0.8858	0.00590773	4.80144	-1.94628	1.1698	DDX11L9///DDX11L5///DDX11L1///DDX11L10///DDX11L16///DDX11L2///DDX11L5	DEAD/H-box helicase 11 like 9///DEAD/H-box helicase 11 like 5///DEAD/H-box helicase 11 like 1///DEAD/H-box helicase 11 like 10///DEAD/H-box helicase 11 like 16///DEAD/H-box helicase 11 like 2///DEAD/H-box helicase 11 like 5
7919637	0.5635	0.00076119	7.82345	-0.87434	1.17548	HIST2H2BE	histone cluster 2, H2be
7902205	0.8858	0.0213826	3.40963	-2.86166	1.17878	IL12RB2	interleukin 12 receptor subunit beta 2
8063716	0.8858	0.0406228	2.8132	-3.37247	1.18124	TUBB1	tubulin beta 1 class VI
7897801	0.6506	0.00107336	7.22848	-1.01954	1.18347	RNU5E-1	RNA, U5E small nuclear 1
8120833	0.8858	0.0176233	3.60052	-2.71386	1.18975	SH3BGRL2	SH3 domain binding glutamate rich protein like 2
8127989	0.8858	0.0666029	2.3857	-3.78174	1.19237	SNORD50B	small nucleolar RNA, C/D box 50B
8086344	0.8858	0.128845	1.8446	-4.33593	1.19519	CX3CR1	C-X3-C motif chemokine receptor 1
8043474	0.8858	0.016164	3.68773	-2.64885	1.19542	IGKC	immunoglobulin kappa constant
8057797	0.8858	0.066838	2.38273	-3.78469	1.19936	SDPR	serum deprivation response
7981708	0.8858	0.0192723	3.51151	-2.78184	1.20052
8053718	0.8858	0.0551871	2.54551	-3.62496	1.21477
8112274	0.8858	0.0199547	3.47721	-2.80846	1.22223	ELOVL7	ELOVL fatty acid elongase 7
8119076	0.8858	0.0464798	2.69434	-3.48292	1.22502
7908376	0.8858	0.0340201	2.97284	-3.22853	1.23663	RGS18	regulator of G-protein signaling 18
8043431	0.8858	0.0194947	3.50018	-2.79061	1.24188	IGKC	immunoglobulin kappa constant
8115327	0.8858	0.0227234	3.35074	-2.90879	1.25004	SPARC	secreted protein acidic and cysteine rich
7952335	0.8858	0.00844494	4.3838	-2.18349	1.25704	SNORD14E	small nucleolar RNA, C/D box 14E
7914127	0.7944	0.00275087	5.79191	-1.4881	1.26063	IFI6	interferon alpha inducible protein 6
8130578	0.8858	0.0182	3.56833	-2.73826	1.26895	SNORA20	small nucleolar RNA, H/ACA box 20
8043449	0.8858	0.00976165	4.22177	-2.28364	1.27188	IGK///IGKC	immunoglobulin kappa locus///immunoglobulin kappa constant
7967030	0.8858	0.00554964	4.87731	-1.90623	1.27968	RNU4-1	RNA, U4 small nuclear 1
7907370	0.8774	0.00484668	5.04465	-1.82104	1.28033	DNM3	dynamin 3
8043436	0.8858	0.110222	1.97049	-4.20497	1.30123	IGKC	immunoglobulin kappa constant
8043360	0.8858	0.00869166	4.35127	-2.20322	1.30523	IGK///IGKC	immunoglobulin kappa locus///immunoglobulin kappa constant
8043423	0.8858	0.057259	2.51394	-3.6556	1.32395
8073680	0.8858	0.0248337	3.2657	-2.97813	1.34571
7932598	0.8858	0.0163532	3.67591	-2.65756	1.35175	ENKUR	enkurin, TRPC channel interacting protein
8112202	0.8858	0.0385254	2.86053	-3.32926	1.35338	PLK2	polo like kinase 2
8043470	0.8858	0.0217075	3.39498	-2.87332	1.3536
8135594	0.8858	0.0116866	4.02603	-2.41109	1.3638	CAV1	caveolin 1
8114511	0.8858	0.0105433	4.13727	-2.33778	1.39429	MZB1	marginal zone B and B1 cell specific protein
7914212	0.8858	0.0234483	3.32054	-2.93324	1.39544	SNORA61///SNHG12	small nucleolar RNA, H/ACA box 61///small nucleolar RNA host gene 12
8087224	0.8858	0.11611	1.92841	-4.24869	1.40251	SLC25A20	solute carrier family 25 member 20
8043468	0.8858	0.0190448	3.52325	-2.77277	1.45698	IGKC	immunoglobulin kappa constant
7919584	0.7347	0.0020613	6.20471	-1.33318	1.45708	HIST2H2BF///HIST2H2BA	histone cluster 2, H2bf///histone cluster 2, H2ba (pseudogene)
7922418	0.8858	0.0143653	3.80871	-2.56121	1.50014	SNORD74	small nucleolar RNA, C/D box 74
7986637	0.8858	0.0563988	2.52689	-3.64301	1.52211
8124537	0.799	0.00303295	5.65736	-1.54276	1.53071	HIST1H3J	histone cluster 1, H3j
8094240	0.8858	0.0217612	3.39258	-2.87523	1.59046	CD38	CD38 molecule
8134257	0.8092	0.00366249	5.40435	-1.6516	1.6418	GNG11	G protein subunit gamma 11
7922416	0.8858	0.0492771	2.64336	-3.53112	1.64463	SNORD75	small nucleolar RNA, C/D box 75
8043476	0.8858	0.0100189	4.19311	-2.30186	1.72177
8043441	0.8858	0.0289445	3.12156	-3.09913	1.73241
8043446	0.8858	0.0723091	2.31676	-3.8506	1.78086
7993267	0.8858	0.0331443	2.99662	-3.20753	1.96264	TNFRSF17	TNF receptor superfamily member 17
7920873	0.5635	0.00074344	7.86583	-0.86486	2.0936	SNORA80E	small nucleolar RNA, H/ACA box 80E
7902541	0.4581	0.00052874	8.50099	-0.73481	2.16259	IFI44L	interferon induced protein 44 like
8124394	0.4569	0.00036558	9.24042	-0.60792	2.47412	HIST1H2BB	histone cluster 1, H2bb

### Sheet: BT x AT Top 250
ID	adj.P.Val	P.Value	t	B	logFC	Gene.symbol	Gene.title
7933228	0.8774	0.00482205	-5.05	-1.81788	-0.579	2022-03-08	membrane associated ring-CH-type finger 8
8132743	0.8858	0.00766556	-4.49	-2.11782	-1.839	ABCA13	ATP binding cassette subfamily A member 13
7995237	0.4569	0.00045185	-8.81	-0.67905	-3.446	AHSP	alpha hemoglobin stabilizing protein
7924491	0.8044	0.00339565	-5.5	-1.60744	-0.62	AIDA	axin interactor, dorsalization associated
8173135	0.4581	0.00052528	-8.51	-0.73243	-2.783	ALAS2	5'-aminolevulinate synthase 2
7898693	0.8858	0.00685172	-4.62	-2.04297	-1.562	ALPL	alkaline phosphatase, liver/bone/kidney
7990027	0.6506	0.00106159	-7.25	-1.01467	-0.945	ANP32A-IT1	ANP32A intronic transcript 1
8095986	0.7347	0.00205932	-6.21	-1.33268	-1.929	ANXA3	annexin A3
8122058	0.751	0.00226336	-6.07	-1.38229	-2.076	ARG1	arginase 1
8062444	0.7347	0.00185429	-6.36	-1.27887	-3.345	BPI	bactericidal/permeability-increasing protein
8151592	0.6506	0.00097941	-7.38	-0.97952	-3.704	CA1	carbonic anhydrase 1
7951413	0.8436	0.00431983	5.19	-1.75032	0.642	CARD17///CARD17	caspase recruitment domain family member 17///caspase recruitment domain family member 17
7983969	0.8858	0.00545068	4.9	-1.89479	0.788	CCNB2	cyclin B2
8078442	0.8858	0.00649079	4.69	-2.00739	0.674	CCR4	C-C motif chemokine receptor 4
8037298	0.0313	2.17e-06	-28.43	0.16566	-3.06	CD177	CD177 molecule
8177222	0.4869	0.00059028	-8.29	-0.77545	-2.342	CD24	CD24 molecule
8089771	0.7347	0.00162237	-6.57	-1.21222	-0.729	CD80	CD80 molecule
8007071	0.8858	0.00722328	4.56	-2.07801	0.766	CDC6	cell division cycle 6
7956076	0.8858	0.00499064	5.01	-1.83927	0.755	CDK2	cyclin dependent kinase 2
8029098	0.4569	0.0002623	-9.96	-0.50544	-3.462	CEACAM6	carcinoembryonic antigen related cell adhesion molecule 6
8037222	0.1739	6.025e-05	-13.79	-0.16575	-4.131	CEACAM8	carcinoembryonic antigen related cell adhesion molecule 8
7997381	0.799	0.00283828	5.75	-1.50549	0.65	CENPN	centromere protein N
7923547	0.7347	0.00166735	-6.52	-1.22569	-1.734	CHI3L1	chitinase 3 like 1
8126905	0.0765	8.91e-06	-20.93	0.07446	-3.564	CRISP3	cysteine rich secretory protein 3
7978351	0.799	0.00302227	-5.66	-1.54077	-2.622	CTSG	cathepsin G
8058905	0.7944	0.00274133	-5.8	-1.48617	-1.051	CXCR1	C-X-C motif chemokine receptor 1
8026456	0.8858	0.0064671	-4.69	-2.00499	-1.398	CYP4F3	cytochrome P450 family 4 subfamily F member 3
8111772	0.8858	0.00709081	4.58	-2.0657	0.992	DAB2	DAB2, clathrin adaptor protein
8160756	0.8044	0.00351262	-5.46	-1.62713	-1.415	DCAF12	DDB1 and CUL4 associated factor 12
8054758	0.8858	0.00590773	4.8	-1.94628	1.17	DDX11L9///DDX11L5///DDX11L1///DDX11L10///DDX11L16///DDX11L2///DDX11L5	DEAD/H-box helicase 11 like 9///DEAD/H-box helicase 11 like 5///DEAD/H-box helicase 11 like 1///DEAD/H-box helicase 11 like 10///DEAD/H-box helicase 11 like 16///DEAD/H-box helicase 11 like 2///DEAD/H-box helicase 11 like 5
8149116	0.0765	1.833e-05	-17.89	0.00376	-5.948	DEFA1B///DEFA3///DEFA1	defensin alpha 1B///defensin alpha 3///defensin alpha 1
8149126	0.0765	1.843e-05	-17.87	0.00313	-5.947	DEFA1B///DEFA3///DEFA1	defensin alpha 1B///defensin alpha 3///defensin alpha 1
8149137	0.0765	1.856e-05	-17.84	0.00239	-5.95	DEFA1B///DEFA3///DEFA1	defensin alpha 1B///defensin alpha 3///defensin alpha 1
8149109	0.0765	1.46e-05	-18.8	0.02828	-4.372	DEFA4	defensin alpha 4
7991512	0.8044	0.00353885	5.45	-1.63147	0.613	DNM1P46	dynamin 1 pseudogene 46
7907370	0.8774	0.00484668	5.04	-1.82104	1.28	DNM3	dynamin 3
8077728	0.8044	0.00349952	-5.46	-1.62495	-0.609	EMC3-AS1	EMC3 antisense RNA 1
7988033	0.4569	0.00023692	-10.18	-0.47614	-1.31	EPB42	erythrocyte membrane protein band 4.2
7971296	0.6506	0.00097208	7.4	-0.97628	1.107	EPSTI1	epithelial stromal interaction 1 (breast)
8081341	0.7347	0.00193402	6.3	-1.30031	0.747	FAM172BP	family with sequence similarity 172, member B pseudogene
8058765	0.8858	0.0073118	-4.55	-2.08614	-0.807	FN1	fibronectin 1
7920697	0.8858	0.00740193	4.53	-2.09433	0.66	GBA	glucosylceramidase beta
8134257	0.8092	0.00366249	5.4	-1.6516	1.642	GNG11	G protein subunit gamma 11
8097957	0.8858	0.00758126	4.51	-2.11038	0.982	GUCY1A3	guanylate cyclase 1 soluble subunit alpha
8102998	0.8858	0.00535312	-4.92	-1.88335	-1.55	GYPA	glycophorin A (MNS blood group)
8102993	0.6506	0.00108176	-7.22	-1.02299	-1.334	GYPB	glycophorin B (MNS blood group)
7952179	0.8858	0.00629078	4.73	-1.98695	0.644	H2AFX	H2A histone family member X
8101945	0.751	0.00220697	6.1	-1.36894	0.749	H2AFZ	H2A histone family member Z
7991758	0.7347	0.00198467	-6.26	-1.31359	-0.701	HBM	hemoglobin subunit mu
8014298	0.8858	0.00762033	-4.5	-2.11383	-0.55	HEATR9	HEAT repeat containing 9
8124380	0.7347	0.0019878	6.26	-1.3144	1.031	HIST1H1A	histone cluster 1, H1a
8124527	0.8858	0.00565282	4.85	-1.91798	1.156	HIST1H1B	histone cluster 1, H1b
8124391	0.4569	0.00027175	9.88	-0.51587	1.134	HIST1H2AB	histone cluster 1, H2ab
8117535	0.8436	0.00403928	5.28	-1.70978	0.794	HIST1H2AG	histone cluster 1, H2ag
8117580	0.8834	0.00492662	5.02	-1.83122	0.559	HIST1H2AI	histone cluster 1, H2ai
8124518	0.8858	0.00750582	4.52	-2.10367	1.072	HIST1H2AJ	histone cluster 1, H2aj
8124540	0.8044	0.00313238	5.61	-1.56108	0.696	HIST1H2AM	histone cluster 1, H2am
8124394	0.4569	0.00036558	9.24	-0.60792	2.474	HIST1H2BB	histone cluster 1, H2bb
8117426	0.8858	0.00587977	4.81	-1.94322	0.719	HIST1H2BH///HIST1H2BH	histone cluster 1, H2bh///histone cluster 1, H2bh
8117594	0.751	0.00223078	6.09	-1.3746	1.041	HIST1H2BM	histone cluster 1, H2bm
8117614	0.8858	0.00756138	4.51	-2.10862	0.83	HIST1H2BO	histone cluster 1, H2bo
8117330	0.8858	0.00723199	4.56	-2.07882	0.815	HIST1H3A	histone cluster 1, H3a
8124388	0.8858	0.00688812	4.62	-2.04647	0.8	HIST1H3B	histone cluster 1, H3b
8117339	0.799	0.00299492	5.67	-1.53563	0.644	HIST1H3C	histone cluster 1, H3c
8124437	0.7944	0.00265751	5.84	-1.46904	0.631	HIST1H3F	histone cluster 1, H3f
8117589	0.7347	0.00194116	6.29	-1.3022	1.09	HIST1H3H	histone cluster 1, H3h
8117583	0.7944	0.0027062	5.81	-1.47904	0.796	HIST1H3H///HIST1H2AI	histone cluster 1, H3h///histone cluster 1, H2ai
8124531	0.8858	0.00686009	4.62	-2.04378	0.887	HIST1H3I	histone cluster 1, H3i
8124537	0.799	0.00303295	5.66	-1.54276	1.531	HIST1H3J	histone cluster 1, H3j
8124385	0.7944	0.00275188	5.79	-1.4883	0.739	HIST1H4B	histone cluster 1, H4b
8124413	0.8091	0.00358732	5.43	-1.63943	1.062	HIST1H4D	histone cluster 1, H4d
8117422	0.8858	0.00708435	4.59	-2.06509	0.56	HIST1H4F	histone cluster 1, H4f
8124448	0.8436	0.00416674	5.24	-1.72847	0.617	HIST1H4H	histone cluster 1, H4h
7905079	0.8858	0.00706608	4.59	-2.06338	0.578	HIST2H2AA4///HIST2H2AB///HIST2H2AC///HIST2H2AA3	histone cluster 2, H2aa4///histone cluster 2, H2ab///histone cluster 2, H2ac///histone cluster 2, H2aa3
7919619	0.8858	0.00732015	4.55	-2.0869	0.578	HIST2H2AA4///HIST2H2AB///HIST2H2AC///HIST2H2AA3	histone cluster 2, H2aa4///histone cluster 2, H2ab///histone cluster 2, H2ac///histone cluster 2, H2aa3
7919637	0.5635	0.00076119	7.82	-0.87434	1.175	HIST2H2BE	histone cluster 2, H2be
7919584	0.7347	0.0020613	6.2	-1.33318	1.457	HIST2H2BF///HIST2H2BA	histone cluster 2, H2bf///histone cluster 2, H2ba (pseudogene)
7919606	0.7347	0.00183833	6.37	-1.2745	1.168	HIST2H2BF///HIST2H2BA///HIST2H2BE	histone cluster 2, H2bf///histone cluster 2, H2ba (pseudogene)///histone cluster 2, H2be
7919612	0.7347	0.00201027	6.24	-1.3202	0.756	HIST2H3D///HIST2H3A///HIST2H3C	histone cluster 2, H3d///histone cluster 2, H3a///histone cluster 2, H3c
7919589	0.8774	0.00466956	5.09	-1.79799	0.554	HIST2H3D///HIST2H3A///HIST2H3C	histone cluster 2, H3d///histone cluster 2, H3a///histone cluster 2, H3c
7905085	0.8858	0.00541037	4.91	-1.89009	0.78	HIST2H3D///HIST2H3A///HIST2H3C	histone cluster 2, H3d///histone cluster 2, H3a///histone cluster 2, H3c
7919614	0.8858	0.0055514	4.88	-1.90644	0.785	HIST2H3D///HIST2H3A///HIST2H3C	histone cluster 2, H3d///histone cluster 2, H3a///histone cluster 2, H3c
7997188	0.8436	0.00434631	-5.18	-1.75404	-0.765	HP	haptoglobin
8101637	0.8044	0.0033135	-5.54	-1.59329	-0.692	HSD17B13	hydroxysteroid 17-beta dehydrogenase 13
8034199	0.8858	0.00757164	-4.51	-2.10953	-0.782	HSPC102	uncharacterized HSPC102
7902541	0.4581	0.00052874	8.5	-0.73481	2.163	IFI44L	interferon induced protein 44 like
7914127	0.7944	0.00275087	5.79	-1.4881	1.261	IFI6	interferon alpha inducible protein 6
7929065	0.8858	0.00512075	4.98	-1.85538	0.901	IFIT1	interferon induced protein with tetratricopeptide repeats 1
7929061	0.7347	0.00138132	-6.82	-1.1348	-1.023	IFIT1B	interferon induced protein with tetratricopeptide repeats 1B
7929052	0.7347	0.00171277	6.48	-1.23901	0.851	IFIT3	interferon induced protein with tetratricopeptide repeats 3
8158167	0.7347	0.00185251	-6.36	-1.27839	-2.301	LCN2	lipocalin 2
7992867	0.5721	0.00079267	-7.75	-0.89076	-0.832	LINC00921	long intergenic non-protein coding RNA 921
7969794	0.8858	0.0064147	-4.7	-1.99968	-1.019	LOC100132099	FRSS1829
8111930	0.8858	0.00740565	-4.53	-2.09467	-0.678	LOC100132356	uncharacterized LOC100132356
8049957	0.6911	0.0012688	-6.95	-1.09514	-0.823	LOC285097	uncharacterized FLJ38379
8156022	0.8436	0.00432079	-5.19	-1.75046	-0.696	LOC642947	uncharacterized LOC642947
8049540	0.4569	0.00048109	-8.68	-0.70099	-1.121	LRRFIP1	LRR binding FLII interacting protein 1
8041383	0.799	0.00285426	5.74	-1.50863	0.857	LTBP1	latent transforming growth factor beta binding protein 1
8086607	0.2352	8.961e-05	-12.64	-0.24104	-2.324	LTF	lactotransferrin
8091715	0.8858	0.00579163	4.83	-1.93352	0.568	LXN	latexin
8148572	0.8858	0.00608656	4.77	-1.96553	0.725	LY6E	lymphocyte antigen 6 complex, locus E
7961365	0.8436	0.00409368	-5.26	-1.71781	-0.829	MANSC1	MANSC domain containing 1
8124008	0.7347	0.00177716	6.43	-1.25745	0.746	MCUR1	mitochondrial calcium uniporter regulator 1
8136248	0.8858	0.00762154	4.5	-2.11394	0.606	MEST	mesoderm specific transcript
8142975	0.8774	0.0048377	-5.05	-1.81989	-0.827	MIR29A	microRNA 29a
8087881	0.7347	0.00186435	-6.35	-1.28162	-0.972	MIRLET7G	microRNA let-7g
8083494	0.799	0.00293351	-5.7	-1.52397	-1.063	MME	membrane metallo-endopeptidase
7951246	0.1739	5.525e-05	-14.06	-0.15069	-4.745	MMP8	matrix metallopeptidase 8
8063115	0.4569	0.00042593	-8.93	-0.65875	-1.76	MMP9	matrix metallopeptidase 9
8016932	0.7347	0.00189433	-6.33	-1.28973	-2.593	MPO	myeloperoxidase
7921852	0.8858	0.00733465	-4.55	-2.08822	-0.495	MPZ	myelin protein zero
7940216	0.0313	1.34e-06	-31.55	0.1865	-4.632	MS4A3	membrane spanning 4-domains A3
8068713	0.7944	0.00269903	5.82	-1.47758	0.991	MX1	MX dynamin like GTPase 1
8043602	0.8774	0.0047507	5.07	-1.80864	0.548	NCAPH	non-SMC condensin I complex subunit H
7958895	0.8436	0.00432031	5.19	-1.75039	0.898	OAS3	2'-5'-oligoadenylate synthetase 3
7961142	0.8858	0.00648929	-4.69	-2.00723	-1.408	OLR1	oxidized low density lipoprotein receptor 1
8157446	0.4581	0.00053949	-8.46	-0.74214	-0.945	ORM1	orosomucoid 1
7961026	0.8044	0.00314116	5.61	-1.56267	0.635	OVOS///OVOS2	ovostatin///ovostatin 2
7943218	0.8858	0.00636776	4.71	-1.99488	0.604	PANX1	pannexin 1
8064844	0.8858	0.00611786	4.76	-1.96885	0.907	PCNA	proliferating cell nuclear antigen
8091941	0.8858	0.00695672	4.61	-2.05303	0.538	PDCD10	programmed cell death 10
8102532	0.8858	0.00772761	4.49	-2.12325	1.156	PDE5A	phosphodiesterase 5A
8017619	0.4569	0.00038442	-9.14	-0.62438	-1.029	PECAM1	platelet and endothelial cell adhesion molecule 1
8016540	0.7347	0.00152485	-6.66	-1.18202	-1.238	PHOSPHO1	phosphoethanolamine/phosphocholine phosphatase
7978846	0.7944	0.0026327	5.85	-1.46388	0.665	POLE2	DNA polymerase epsilon 2, accessory subunit
7966072	0.8858	0.00782625	-4.47	-2.1318	-0.788	PRDM4	PR/SET domain 4
8166455	0.8858	0.00580408	4.82	-1.9349	0.551	PRDX4	peroxiredoxin 4
7905299	0.8044	0.00332358	5.53	-1.59504	0.612	PRUNE1	prune exopolyphosphatase
8096176	0.8858	0.00792027	4.46	-2.13987	0.488	PTPN13	protein tyrosine phosphatase, non-receptor type 13
7984289	0.8858	0.00784516	4.47	-2.13343	0.588	RAB11A	RAB11A, member RAS oncogene family
7941702	0.8774	0.00486302	-5.04	-1.82313	-0.591	RBM14	RNA binding motif protein 14
7941707	0.8858	0.00640142	-4.71	-1.99832	-0.58	RBM14	RNA binding motif protein 14
7979743	0.8649	0.00455358	5.12	-1.78252	0.643	RDH11	retinol dehydrogenase 11 (all-trans/9-cis/11-cis)
8053406	0.8858	0.0074577	4.53	-2.09936	0.602	RETSAT	retinol saturase
8088090	0.8858	0.00555372	-4.88	-1.9067	-0.613	RFT1	RFT1 homolog
7973105	0.6506	0.00105772	-7.25	-1.01306	-2.556	RNASE3	ribonuclease A family member 3
7967030	0.8858	0.00554964	4.88	-1.90623	1.28	RNU4-1	RNA, U4 small nuclear 1
7897801	0.6506	0.00107336	7.23	-1.01954	1.183	RNU5E-1	RNA, U5E small nuclear 1
7919984	0.4569	0.00032643	-9.48	-0.57175	-1.605	SELENBP1	selenium binding protein 1
7922200	0.8858	0.00712008	4.58	-2.06843	1.055	SELP	selectin P
8001306	0.8858	0.00545817	-4.9	-1.89567	-0.605	SIAH1	siah E3 ubiquitin protein ligase 1
7970513	0.8858	0.00633752	4.72	-1.99178	0.67	SKA3	spindle and kinetochore associated complex subunit 3
8042310	0.8858	0.00757314	4.51	-2.10966	0.696	SLC1A4	solute carrier family 1 member 4
8145281	0.2489	0.00010347	-12.24	-0.27108	-2.28	SLC25A37	solute carrier family 25 member 37
8145291	0.7347	0.00162606	-6.56	-1.21334	-1.976	SLC25A37	solute carrier family 25 member 37
8016018	0.6911	0.00124706	-6.98	-1.08718	-0.816	SLC25A39	solute carrier family 25 member 39
8015991	0.4569	0.00049064	-8.65	-0.70795	-2.189	SLC4A1	solute carrier family 4 member 1 (Diego blood group)
7995292	0.4569	0.00031421	-9.56	-0.55985	-1.162	SLC6A10PB///SLC6A10P///SLC6A8	solute carrier family 6 member 8 pseudogene///solute carrier family 6 member 10, pseudogene///solute carrier family 6 member 8
8001082	0.4569	0.00045804	-8.78	-0.68377	-1.098	SLC6A10PB///SLC6A10P///SLC6A8	solute carrier family 6 member 8 pseudogene///solute carrier family 6 member 10, pseudogene///solute carrier family 6 member 8
8066493	0.4569	0.00034303	-9.37	-0.58744	-2.538	SLPI	secretory leukocyte peptidase inhibitor
8101762	0.6506	0.00104328	-7.28	-1.00701	-1.072	SNCA	synuclein alpha
7968234	0.8858	0.00668224	-4.65	-2.02646	-0.723	SNORA27	small nucleolar RNA, H/ACA box 27
8130580	0.8858	0.00543554	-4.9	-1.89303	-0.611	SNORA29	small nucleolar RNA, H/ACA box 29
8023392	0.5435	0.00069655	7.98	-0.83902	1.124	SNORA37	small nucleolar RNA, H/ACA box 37
8009380	0.8436	0.00421594	5.22	-1.73556	1.007	SNORA38B	small nucleolar RNA, H/ACA box 38B
7938291	0.799	0.00287147	5.73	-1.51199	1.163	SNORA3A	small nucleolar RNA, H/ACA box 3A
8084708	0.8858	0.00793098	4.46	-2.14079	0.98	SNORA4///EIF4A2	small nucleolar RNA, H/ACA box 4///eukaryotic translation initiation factor 4A2
7937483	0.4569	0.00023688	10.18	-0.47609	1.112	SNORA52	small nucleolar RNA, H/ACA box 52
7940667	0.799	0.00304462	5.65	-1.54494	0.847	SNORA57	small nucleolar RNA, H/ACA box 57
8062490	0.6758	0.00114697	7.12	-1.04913	0.778	SNORA60	small nucleolar RNA, H/ACA box 60
8052524	0.7944	0.00251539	-5.92	-1.43899	-1.063	SNORA70B	small nucleolar RNA, H/ACA box 70B
7920873	0.5635	0.00074344	7.87	-0.86486	2.094	SNORA80E	small nucleolar RNA, H/ACA box 80E
8009241	0.8092	0.00365171	5.41	-1.64987	0.828	SNORD104	small nucleolar RNA, C/D box 104
8025584	0.7347	0.00159973	6.59	-1.20533	1.033	SNORD105	small nucleolar RNA, C/D box 105
7964246	0.7846	0.00240367	-5.98	-1.41443	-0.802	SNORD59B	small nucleolar RNA, C/D box 59B
7998722	0.8092	0.00367191	5.4	-1.65312	0.923	SNORD60	small nucleolar RNA, C/D box 60
7956257	0.8858	0.00731941	-4.55	-2.08683	-0.549	SPRYD4	SPRY domain containing 4
7954398	0.7347	0.00146104	6.73	-1.16146	0.751	SPX	spexin hormone
7901336	0.7347	0.00181149	-6.4	-1.26707	-1.553	STRADB	STE20-related kinase adaptor beta
8047443	0.751	0.00217023	-6.13	-1.3601	-1.506	STRADB	STE20-related kinase adaptor beta
7948444	0.1739	5.903e-05	-13.85	-0.16214	-2.498	TCN1	transcobalamin 1
8057599	0.8436	0.0040725	5.27	-1.7147	0.918	TFPI	tissue factor pathway inhibitor
7922343	0.8436	0.00430895	5.19	-1.74879	0.698	TNFSF4	tumor necrosis factor superfamily member 4
8100758	0.8858	0.0058032	-4.82	-1.9348	-0.927	UGT2B11///UGT2B17///UGT2B15///UGT2B10///UGT2B7	UDP glucuronosyltransferase family 2 member B11///UDP glucuronosyltransferase family 2 member B17///UDP glucuronosyltransferase family 2 member B15///UDP glucuronosyltransferase family 2 member B10///UDP glucuronosyltransferase family 2 member B7
7991587	0.8858	0.00672215	4.65	-2.03038	0.599	VIMP	VCP interacting membrane selenoprotein
8173287	0.8858	0.00594566	-4.79	-1.9504	-0.923	VSIG4	V-set and immunoglobulin domain containing 4
7938364	0.799	0.00294166	-5.7	-1.52553	-1.198	WEE1	WEE1 G2 checkpoint kinase
7923967	0.8858	0.00614514	-4.75	-1.97173	-0.927	YOD1	YOD1 deubiquitinase
8117646	0.8858	0.0071829	-4.57	-2.07428	-0.527	ZKSCAN8	zinc finger with KRAB and SCAN domains 8
8031632	0.8436	0.00433937	5.18	-1.75307	0.567	ZNF542P	zinc finger protein 542, pseudogene
8135943	0.4569	0.00038573	9.13	-0.6255	1.053
8007990	0.4569	0.00041843	-8.96	-0.65272	-1.103
7990564	0.4569	0.00045824	8.78	-0.68393	1.143
8019649	0.4569	0.00046589	-8.75	-0.6897	-1.042
8014664	0.4569	0.00046839	-8.74	-0.69158	-1.042
8152664	0.5124	0.000639	-8.14	-0.80552	-1.073
7965838	0.6506	0.00107253	-7.23	-1.0192	-1.043
7979862	0.6911	0.00123702	-6.99	-1.08347	-0.879
8032751	0.6911	0.00126585	-6.96	-1.09407	-1
8104490	0.7347	0.00143516	-6.76	-1.15293	-0.814
8164006	0.7347	0.00171183	-6.48	-1.23874	-1.004
8114211	0.7347	0.00173164	6.47	-1.24447	0.707
8047459	0.7347	0.00192523	-6.31	-1.29799	-1.127
8127423	0.7347	0.00198753	6.26	-1.31433	0.693
8099362	0.7347	0.00203498	-6.22	-1.32652	-0.921
8165680	0.751	0.00222404	6.09	-1.37301	0.665
8092957	0.751	0.00226257	-6.07	-1.3821	-0.94
8165698	0.7846	0.00242747	5.97	-1.41973	1.057
7911339	0.7846	0.00244613	5.96	-1.42386	1.058
8117653	0.7944	0.00258549	-5.88	-1.45397	-0.996
7948879	0.7944	0.00274984	-5.79	-1.48789	-0.839
8063408	0.799	0.00301757	-5.66	-1.53989	-1.045
8169638	0.8044	0.00321939	-5.58	-1.57673	-0.618
7987066	0.8044	0.00336731	-5.52	-1.60259	-0.705
7926979	0.8044	0.00340267	-5.5	-1.60864	-0.623
8165684	0.8044	0.00345258	5.48	-1.61709	0.677
7928556	0.8044	0.00346267	5.48	-1.61879	0.647
8165672	0.8044	0.0034767	5.47	-1.62114	1.124
8114213	0.8044	0.00348823	5.47	-1.62307	0.858
8121485	0.8044	0.00349541	-5.47	-1.62426	-0.832
8123060	0.8044	0.00349572	-5.47	-1.62432	-0.674
7988424	0.8255	0.00378372	-5.36	-1.67082	-0.715
7915284	0.8255	0.00380296	-5.35	-1.67383	-1.309
8169634	0.8423	0.00390966	5.32	-1.69028	0.601
8062235	0.8436	0.00406108	-5.27	-1.71301	-0.842
8055016	0.8436	0.00420985	-5.22	-1.73469	-0.813
8025893	0.8436	0.00434209	-5.18	-1.75345	-0.72
7899484	0.8436	0.00436372	5.18	-1.75647	1.109
7923501	0.8436	0.00438324	-5.17	-1.75919	-0.57
7930274	0.8629	0.00451353	-5.13	-1.7771	-0.652
8063447	0.8774	0.00470707	5.08	-1.80293	0.68
8168161	0.8774	0.00471349	5.08	-1.80377	0.633
7929533	0.8858	0.00500581	-5	-1.84117	-0.654
7977103	0.8858	0.00520806	-4.96	-1.86601	-0.552
7995477	0.8858	0.00526438	-4.94	-1.87279	-0.544
8021563	0.8858	0.00530407	-4.93	-1.87753	-0.607
8113346	0.8858	0.00544597	4.9	-1.89425	0.77
8072482	0.8858	0.00552346	-4.88	-1.90322	-1.03
7915275	0.8858	0.00574552	-4.84	-1.92839	-0.706
7989243	0.8858	0.00576042	-4.83	-1.93005	-0.577
8009513	0.8858	0.00596714	4.79	-1.95272	0.523
8111812	0.8858	0.0060528	-4.77	-1.96193	-0.627
7908775	0.8858	0.00611631	-4.76	-1.96869	-0.735
8095185	0.8858	0.00618576	-4.75	-1.97601	-0.568
8140737	0.8858	0.00629682	-4.72	-1.98758	-0.672
8116952	0.8858	0.00646159	4.69	-2.00444	0.903
8045287	0.8858	0.00647162	4.69	-2.00545	0.559
7993846	0.8858	0.00650675	-4.69	-2.00899	-0.967
8027884	0.8858	0.00663114	4.66	-2.02141	0.511
7902439	0.8858	0.00682882	-4.63	-2.04076	-0.54
8152211	0.8858	0.00686648	-4.62	-2.04439	-0.71
8139031	0.8858	0.00700955	-4.6	-2.05805	-0.511
8125857	0.8858	0.00701551	-4.6	-2.05861	-0.724
7899517	0.8858	0.00706193	-4.59	-2.06299	-0.683
7927874	0.8858	0.00733292	-4.55	-2.08807	-0.592
8151252	0.8858	0.00740259	4.53	-2.09439	0.704
8152819	0.8858	0.00751005	4.52	-2.10405	0.614
8065752	0.8858	0.00755406	-4.51	-2.10797	-0.61
8084878	0.8858	0.00778915	-4.48	-2.12859	-1.021
7919854	0.8858	0.00782777	-4.47	-2.13193	-0.535
